# Optimized Post-Vaccination Strategies and Preventative Measures for SARS-CoV-2

**DOI:** 10.1101/2021.09.17.21263723

**Authors:** Rowland Pettit, Bo Peng, Patrick Yu, Peter G. Matos, Alexander L. Greninger, Julie McCashin, Christopher Ian Amos

## Abstract

**Introduction:** Since March of 2020, over 210 million SARS-CoV-2 cases have been reported and roughly five billion doses of a SARS-CoV-2 vaccine have been delivered. The rise of the more infectious delta variant has recently indicated the value of reinstating previously relaxed non-pharmacological and test-driven preventative measures. These efforts have been met with resistance, due, in part, to a lack of site-specific quantitative evidence which can justify their value. As vaccination rates continue to increase, a gap in knowledge exists regarding appropriate thresholds for escalation and de-escalation of COVID-19 preventative measures.

**Methods:** We conducted a series of simulation experiments, trialing the spread of SARS-CoV-2 virus in a hypothesized working environment that is subject to COVID-19 infections from the surrounding community. We established cohorts of individuals who would, in simulation, work together for a set period of time. With these cohorts, we tested the rates of workplace and community acquired infections based on applied isolation strategies, community infection rates (CIR), scales of testing, non-pharmaceutical interventions, variant predominance’s and testing strategies, vaccination coverages, and vaccination efficacies of the members included. Permuting through each combination of these variables, we estimated expected case counts for 33,462 unique workplace scenarios.

**Results:** When the CIR is 5 new confirmed cases per 100,000 or fewer, and at 50% of the workforce is vaccinated with a 95% efficacious vaccine, then testing daily with an antigen-based or PCR based test in only unvaccinated workers will result in less than one infection through 4,800 person weeks. When the community infection rate per 100,000 persons is less than or equal to 60, and the vaccination coverage of the workforce is 100% with 95% vaccine efficacy then no masking or routine testing + isolation strategies are needed to prevent workplace acquired infections regardless of variant predominance. Identifying and isolating workers with antigen-based SARS-CoV-2 testing methods results in the same or fewer workplace acquired infections than testing with polymerase chain reaction (PCR) methods.

**Conclusions:** Specific scenarios exist in which preventative measures taken to prevent SARS-CoV-2 spread, including masking, and testing plus isolation strategies can safely be relaxed. Further, efficacious testing with quarantine strategies exist for implementation in only unvaccinated cohorts in a workplace. Due to shorter turnaround time, antigen-based testing with lower sensitivity is more effective than PCR testing with higher sensitivities in comparable testing strategies. The general reference interactive heatmap we provide can be used for site specific, immediate, parameter-based case count predictions to inform appropriate institutional policy making.

## Supplemental Tables 1-3 for "Optimized Post-Vaccination Strategies and Preventative Measures for SARS-CoV-2" (part 4 of 10)

### Sheet: Table 3 (continued)
	Table 3. Results of 33,462 Parameter Iterating Simulations
	1	alpha	1	60x8 weeks	Ag80	Daily	VAC50	25	Unvaccinated	3.74912	6.97917e-05	7.08333e-05	0.000140625	1.45833e-05	0.000129167	0.0751573	1799.58	0.0335	0.034	0.0675	0.007	0.062	36.0755	17995.8	0.335	0.34	0.675	0.07	0.62	360.755
	1	alpha	1.2	60x8 weeks	Ag80	Daily	VAC50	25	Unvaccinated	3.749	6.66667e-05	9.0625e-05	0.000157292	1.97917e-05	0.000140625	0.0750125	1799.52	0.032	0.0435	0.0755	0.0095	0.0675	36.006	17995.2	0.32	0.435	0.755	0.095	0.675	360.06
	1	delta	0.6	60x8 weeks	Ag80	Daily	VAC50	25	Unvaccinated	3.74943	6.35417e-05	3.33333e-05	9.6875e-05	1.35417e-05	7.91667e-05	0.0753792	1799.73	0.0305	0.016	0.0465	0.0065	0.038	36.182	17997.3	0.305	0.16	0.465	0.065	0.38	361.82
	1	delta	1	60x8 weeks	Ag80	Daily	VAC50	25	Unvaccinated	3.74884	6.25e-05	0.00014375	0.00020625	2.70833e-05	0.000167708	0.074799	1799.44	0.03	0.069	0.099	0.013	0.0805	35.9035	17994.4	0.3	0.69	0.99	0.13	0.805	359.035
	1	delta	1.2	60x8 weeks	Ag80	Daily	VAC50	25	Unvaccinated	3.74773	7.70833e-05	0.000398958	0.000476042	7.60417e-05	0.000363542	0.0750646	1798.91	0.037	0.1915	0.2285	0.0365	0.1745	36.031	17989.1	0.37	1.915	2.285	0.365	1.745	360.31
	1	original	0.6	60x8 weeks	Ag80	Daily	VAC50	50	Unvaccinated	2.49983	4.47917e-05	1.04167e-06	4.58333e-05	1.04167e-05	2.8125e-05	0.0499281	1199.92	0.0215	0.0005	0.022	0.005	0.0135	23.9655	11999.2	0.215	0.005	0.22	0.05	0.135	239.655
	1	original	1	60x8 weeks	Ag80	Daily	VAC50	50	Unvaccinated	2.49968	5.72917e-05	1.25e-05	6.97917e-05	1.25e-05	5e-05	0.0499281	1199.85	0.0275	0.006	0.0335	0.006	0.024	23.9655	11998.5	0.275	0.06	0.335	0.06	0.24	239.655
	1	original	1.2	60x8 weeks	Ag80	Daily	VAC50	50	Unvaccinated	2.49964	5.625e-05	1.77083e-05	7.39583e-05	1.45833e-05	4.89583e-05	0.0501896	1199.83	0.027	0.0085	0.0355	0.007	0.0235	24.091	11998.3	0.27	0.085	0.355	0.07	0.235	240.91
	1	alpha	0.6	60x8 weeks	Ag80	Daily	VAC50	50	Unvaccinated	2.49971	4.27083e-05	1.25e-05	5.52083e-05	1.25e-05	4.27083e-05	0.0504427	1199.86	0.0205	0.006	0.0265	0.006	0.0205	24.2125	11998.6	0.205	0.06	0.265	0.06	0.205	242.125
	1	alpha	1	60x8 weeks	Ag80	Daily	VAC50	50	Unvaccinated	2.49946	6.35417e-05	4.16667e-05	0.000105208	2.1875e-05	8.4375e-05	0.0499208	1199.74	0.0305	0.02	0.0505	0.0105	0.0405	23.962	11997.4	0.305	0.2	0.505	0.105	0.405	239.62
	1	alpha	1.2	60x8 weeks	Ag80	Daily	VAC50	50	Unvaccinated	2.49943	5.72917e-05	7.1875e-05	0.000129167	3.75e-05	8.64583e-05	0.0500906	1199.72	0.0275	0.0345	0.062	0.018	0.0415	24.0435	11997.2	0.275	0.345	0.62	0.18	0.415	240.435
	1	delta	0.6	60x8 weeks	Ag80	Daily	VAC50	50	Unvaccinated	2.49945	5.83333e-05	8.02083e-05	0.000138542	3.54167e-05	8.85417e-05	0.0497552	1199.74	0.028	0.0385	0.0665	0.017	0.0425	23.8825	11997.4	0.28	0.385	0.665	0.17	0.425	238.825
	1	delta	1	60x8 weeks	Ag80	Daily	VAC50	50	Unvaccinated	2.49919	5.41667e-05	0.000184375	0.000238542	6.25e-05	0.000127083	0.0499	1199.61	0.026	0.0885	0.1145	0.03	0.061	23.952	11996.1	0.26	0.885	1.145	0.3	0.61	239.52
	1	delta	1.2	60x8 weeks	Ag80	Daily	VAC50	50	Unvaccinated	2.49873	6.25e-05	0.000303125	0.000365625	9.79167e-05	0.000208333	0.0500813	1199.39	0.03	0.1455	0.1755	0.047	0.1	24.039	11993.9	0.3	1.455	1.755	0.47	1	240.39
	1	original	0.6	60x8 weeks	Ag80	Daily	VAC50	75	Unvaccinated	1.24993	3.95833e-05	2.08333e-06	4.16667e-05	1.25e-05	1.14583e-05	0.0248344	599.968	0.019	0.001	0.02	0.006	0.0055	11.9205	5999.69	0.19	0.01	0.2	0.06	0.055	119.205
	1	original	1	60x8 weeks	Ag80	Daily	VAC50	75	Unvaccinated	1.24984	4.47917e-05	8.33333e-06	5.3125e-05	1.66667e-05	2.5e-05	0.0251469	599.922	0.0215	0.004	0.0255	0.008	0.012	12.0705	5999.22	0.215	0.04	0.255	0.08	0.12	120.705
	1	original	1.2	60x8 weeks	Ag80	Daily	VAC50	75	Unvaccinated	1.24989	5e-05	4.16667e-06	5.41667e-05	1.97917e-05	1.77083e-05	0.0249115	599.945	0.024	0.002	0.026	0.0095	0.0085	11.9575	5999.45	0.24	0.02	0.26	0.095	0.085	119.575
	1	alpha	0.6	60x8 weeks	Ag80	Daily	VAC50	75	Unvaccinated	1.24981	4.79167e-05	2.60417e-05	7.39583e-05	3.02083e-05	2.8125e-05	0.0251229	599.909	0.023	0.0125	0.0355	0.0145	0.0135	12.059	5999.09	0.23	0.125	0.355	0.145	0.135	120.59
	1	alpha	1	60x8 weeks	Ag80	Daily	VAC50	75	Unvaccinated	1.24984	3.95833e-05	2.60417e-05	6.5625e-05	2.8125e-05	1.97917e-05	0.0250344	599.924	0.019	0.0125	0.0315	0.0135	0.0095	12.0165	5999.24	0.19	0.125	0.315	0.135	0.095	120.165
	1	alpha	1.2	60x8 weeks	Ag80	Daily	VAC50	75	Unvaccinated	1.24971	4.0625e-05	3.54167e-05	7.60417e-05	2.60417e-05	3.95833e-05	0.024624	599.862	0.0195	0.017	0.0365	0.0125	0.019	11.8195	5998.62	0.195	0.17	0.365	0.125	0.19	118.195
	1	delta	0.6	60x8 weeks	Ag80	Daily	VAC50	75	Unvaccinated	1.24962	6.04167e-05	8.4375e-05	0.000144792	6.25e-05	5.52083e-05	0.0251667	599.817	0.029	0.0405	0.0695	0.03	0.0265	12.08	5998.16	0.29	0.405	0.695	0.3	0.265	120.8
	1	delta	1	60x8 weeks	Ag80	Daily	VAC50	75	Unvaccinated	1.24949	5.41667e-05	0.0002	0.000254167	0.000111458	8.125e-05	0.0249448	599.756	0.026	0.096	0.122	0.0535	0.039	11.9735	5997.56	0.26	0.96	1.22	0.535	0.39	119.735
	1	delta	1.2	60x8 weeks	Ag80	Daily	VAC50	75	Unvaccinated	1.24879	5e-05	0.000703125	0.000753125	0.000311458	0.00020625	0.024874	599.42	0.024	0.3375	0.3615	0.1495	0.099	11.9395	5994.2	0.24	3.375	3.615	1.495	0.99	119.395
	1	original	0.6	60x8 weeks	Ag80	Daily	VAC50	100	Unvaccinated	0	4.16667e-05	3.125e-06	4.47917e-05	2.60417e-05	0	0	0	0.02	0.0015	0.0215	0.0125	0	0	0	0.2	0.015	0.215	0.125	0	0
	1	original	1	60x8 weeks	Ag80	Daily	VAC50	100	Unvaccinated	0	3.95833e-05	0	3.95833e-05	2.29167e-05	0	0	0	0.019	0	0.019	0.011	0	0	0	0.19	0	0.19	0.11	0	0
	1	original	1.2	60x8 weeks	Ag80	Daily	VAC50	100	Unvaccinated	0	3.85417e-05	2.08333e-06	4.0625e-05	1.66667e-05	0	0	0	0.0185	0.001	0.0195	0.008	0	0	0	0.185	0.01	0.195	0.08	0	0
	1	alpha	0.6	60x8 weeks	Ag80	Daily	VAC50	100	Unvaccinated	0	4.47917e-05	1.35417e-05	5.83333e-05	3.64583e-05	0	0	0	0.0215	0.0065	0.028	0.0175	0	0	0	0.215	0.065	0.28	0.175	0	0
	1	alpha	1	60x8 weeks	Ag80	Daily	VAC50	100	Unvaccinated	0	3.54167e-05	3.75e-05	7.29167e-05	4.6875e-05	0	0	0	0.017	0.018	0.035	0.0225	0	0	0	0.17	0.18	0.35	0.225	0	0
	1	alpha	1.2	60x8 weeks	Ag80	Daily	VAC50	100	Unvaccinated	0	3.22917e-05	2.39583e-05	5.625e-05	3.33333e-05	0	0	0	0.0155	0.0115	0.027	0.016	0	0	0	0.155	0.115	0.27	0.16	0	0
	1	delta	0.6	60x8 weeks	Ag80	Daily	VAC50	100	Unvaccinated	0	4.27083e-05	8.85417e-05	0.00013125	9.6875e-05	0	0	0	0.0205	0.0425	0.063	0.0465	0	0	0	0.205	0.425	0.63	0.465	0	0
	1	delta	1	60x8 weeks	Ag80	Daily	VAC50	100	Unvaccinated	0	4.89583e-05	0.000515625	0.000564583	0.000332292	0	0	0	0.0235	0.2475	0.271	0.1595	0	0	0	0.235	2.475	2.71	1.595	0	0
	1	delta	1.2	60x8 weeks	Ag80	Daily	VAC50	100	Unvaccinated	0	4.58333e-05	0.000940625	0.000986458	0.000598958	0	0	0	0.022	0.4515	0.4735	0.2875	0	0	0	0.22	4.515	4.735	2.875	0	0
	1	original	0.6	60x8 weeks	Ag80	MWF	NOVAC	0	Unvaccinated	2.99975	6.25e-05	6.25e-06	6.875e-05	2.08333e-06	6.66667e-05	0.0596104	1439.88	0.03	0.003	0.033	0.001	0.032	28.613	14398.8	0.3	0.03	0.33	0.01	0.32	286.13
	1	original	1	60x8 weeks	Ag80	MWF	NOVAC	0	Unvaccinated	2.99971	6.25e-05	1.97917e-05	8.22917e-05	1.04167e-06	7.70833e-05	0.0599531	1439.86	0.03	0.0095	0.0395	0.0005	0.037	28.7775	14398.6	0.3	0.095	0.395	0.005	0.37	287.775
	1	original	1.2	60x8 weeks	Ag80	MWF	NOVAC	0	Unvaccinated	2.99962	7.1875e-05	2.5e-05	9.6875e-05	5.20833e-06	9.47917e-05	0.0594885	1439.82	0.0345	0.012	0.0465	0.0025	0.0455	28.5545	14398.2	0.345	0.12	0.465	0.025	0.455	285.545
	1	alpha	0.6	60x8 weeks	Ag80	MWF	NOVAC	0	Unvaccinated	2.99962	6.35417e-05	3.125e-05	9.47917e-05	3.125e-06	0.000102083	0.0600958	1439.82	0.0305	0.015	0.0455	0.0015	0.049	28.846	14398.2	0.305	0.15	0.455	0.015	0.49	288.46
	1	alpha	1	60x8 weeks	Ag80	MWF	NOVAC	0	Unvaccinated	2.99966	5.52083e-05	3.22917e-05	8.75e-05	4.16667e-06	8.54167e-05	0.0599375	1439.84	0.0265	0.0155	0.042	0.002	0.041	28.77	14398.4	0.265	0.155	0.42	0.02	0.41	287.7
	1	alpha	1.2	60x8 weeks	Ag80	MWF	NOVAC	0	Unvaccinated	2.99921	6.14583e-05	0.000133333	0.000194792	1.25e-05	0.000201042	0.0599667	1439.62	0.0295	0.064	0.0935	0.006	0.0965	28.784	14396.2	0.295	0.64	0.935	0.06	0.965	287.84
	1	delta	0.6	60x8 weeks	Ag80	MWF	NOVAC	0	Unvaccinated	2.99941	5.9375e-05	8.75e-05	0.000146875	1.04167e-05	0.000151042	0.060049	1439.71	0.0285	0.042	0.0705	0.005	0.0725	28.8235	14397.1	0.285	0.42	0.705	0.05	0.725	288.235
	1	delta	1	60x8 weeks	Ag80	MWF	NOVAC	0	Unvaccinated	2.99812	5.9375e-05	0.00048125	0.000540625	3.125e-05	0.000527083	0.0599198	1439.1	0.0285	0.231	0.2595	0.015	0.253	28.7615	14391	0.285	2.31	2.595	0.15	2.53	287.615
	1	delta	1.2	60x8 weeks	Ag80	MWF	NOVAC	0	Unvaccinated	2.9954	6.77083e-05	0.00116458	0.00123229	8.85417e-05	0.00119063	0.0594969	1437.79	0.0325	0.559	0.5915	0.0425	0.5715	28.5585	14377.9	0.325	5.59	5.915	0.425	5.715	285.585
	1	original	0.6	60x8 weeks	Ag80	MWF	VAC95	25	Unvaccinated	2.24972	5.9375e-05	1.5625e-05	7.5e-05	5.20833e-06	7.39583e-05	0.0449417	1079.87	0.0285	0.0075	0.036	0.0025	0.0355	21.572	10798.7	0.285	0.075	0.36	0.025	0.355	215.72
	1	original	1	60x8 weeks	Ag80	MWF	VAC95	25	Unvaccinated	2.24983	4.47917e-05	4.16667e-06	4.89583e-05	2.08333e-06	4.27083e-05	0.0449719	1079.92	0.0215	0.002	0.0235	0.001	0.0205	21.5865	10799.2	0.215	0.02	0.235	0.01	0.205	215.865
	1	original	1.2	60x8 weeks	Ag80	MWF	VAC95	25	Unvaccinated	2.24975	5.3125e-05	1.97917e-05	7.29167e-05	5.20833e-06	6.5625e-05	0.0449073	1079.88	0.0255	0.0095	0.035	0.0025	0.0315	21.5555	10798.8	0.255	0.095	0.35	0.025	0.315	215.555
	1	alpha	0.6	60x8 weeks	Ag80	MWF	VAC95	25	Unvaccinated	2.24976	5.3125e-05	1.04167e-05	6.35417e-05	2.08333e-06	6.25e-05	0.0449771	1079.89	0.0255	0.005	0.0305	0.001	0.03	21.589	10798.9	0.255	0.05	0.305	0.01	0.3	215.89
	1	alpha	1	60x8 weeks	Ag80	MWF	VAC95	25	Unvaccinated	2.24979	4.27083e-05	1.66667e-05	5.9375e-05	3.125e-06	5.41667e-05	0.0447052	1079.9	0.0205	0.008	0.0285	0.0015	0.026	21.4585	10799	0.205	0.08	0.285	0.015	0.26	214.585
	1	alpha	1.2	60x8 weeks	Ag80	MWF	VAC95	25	Unvaccinated	2.24949	6.875e-05	6.77083e-05	0.000136458	6.25e-06	0.000133333	0.0449615	1079.75	0.033	0.0325	0.0655	0.003	0.064	21.5815	10797.5	0.33	0.325	0.655	0.03	0.64	215.815
	1	delta	0.6	60x8 weeks	Ag80	MWF	VAC95	25	Unvaccinated	2.24957	4.58333e-05	6.14583e-05	0.000107292	1.14583e-05	0.000110417	0.0452052	1079.79	0.022	0.0295	0.0515	0.0055	0.053	21.6985	10797.9	0.22	0.295	0.515	0.055	0.53	216.985
	1	delta	1	60x8 weeks	Ag80	MWF	VAC95	25	Unvaccinated	2.24947	3.85417e-05	0.000152083	0.000190625	1.45833e-05	0.000165625	0.0450625	1079.74	0.0185	0.073	0.0915	0.007	0.0795	21.63	10797.4	0.185	0.73	0.915	0.07	0.795	216.3
	1	delta	1.2	60x8 weeks	Ag80	MWF	VAC95	25	Unvaccinated	2.24876	6.04167e-05	0.000351042	0.000411458	3.95833e-05	0.000347917	0.0448	1079.4	0.029	0.1685	0.1975	0.019	0.167	21.504	10794	0.29	1.685	1.975	0.19	1.67	215.04
	1	original	0.6	60x8 weeks	Ag80	MWF	VAC95	50	Unvaccinated	1.49987	3.22917e-05	3.125e-06	3.54167e-05	0	3.4375e-05	0.0298667	719.937	0.0155	0.0015	0.017	0	0.0165	14.336	7199.37	0.155	0.015	0.17	0	0.165	143.36
	1	original	1	60x8 weeks	Ag80	MWF	VAC95	50	Unvaccinated	1.49988	3.33333e-05	2.08333e-06	3.54167e-05	5.20833e-06	3.02083e-05	0.029974	719.942	0.016	0.001	0.017	0.0025	0.0145	14.3875	7199.43	0.16	0.01	0.17	0.025	0.145	143.875
	1	original	1.2	60x8 weeks	Ag80	MWF	VAC95	50	Unvaccinated	1.49982	3.95833e-05	9.375e-06	4.89583e-05	1.04167e-06	4.6875e-05	0.0302688	719.914	0.019	0.0045	0.0235	0.0005	0.0225	14.529	7199.14	0.19	0.045	0.235	0.005	0.225	145.29
	1	alpha	0.6	60x8 weeks	Ag80	MWF	VAC95	50	Unvaccinated	1.49983	3.33333e-05	1.5625e-05	4.89583e-05	6.25e-06	4.16667e-05	0.0298177	719.918	0.016	0.0075	0.0235	0.003	0.02	14.3125	7199.19	0.16	0.075	0.235	0.03	0.2	143.125
	1	alpha	1	60x8 weeks	Ag80	MWF	VAC95	50	Unvaccinated	1.49978	4.58333e-05	6.25e-06	5.20833e-05	3.125e-06	5.52083e-05	0.0301667	719.896	0.022	0.003	0.025	0.0015	0.0265	14.48	7198.97	0.22	0.03	0.25	0.015	0.265	144.8
	1	alpha	1.2	60x8 weeks	Ag80	MWF	VAC95	50	Unvaccinated	1.4998	3.64583e-05	3.54167e-05	7.1875e-05	6.25e-06	6.04167e-05	0.03025	719.902	0.0175	0.017	0.0345	0.003	0.029	14.52	7199.02	0.175	0.17	0.345	0.03	0.29	145.2
	1	delta	0.6	60x8 weeks	Ag80	MWF	VAC95	50	Unvaccinated	1.49975	4.58333e-05	2.91667e-05	7.5e-05	1.45833e-05	6.04167e-05	0.0299667	719.879	0.022	0.014	0.036	0.007	0.029	14.384	7198.79	0.22	0.14	0.36	0.07	0.29	143.84
	1	delta	1	60x8 weeks	Ag80	MWF	VAC95	50	Unvaccinated	1.49957	4.16667e-05	0.00010625	0.000147917	2.91667e-05	0.000110417	0.0299229	719.792	0.02	0.051	0.071	0.014	0.053	14.363	7197.91	0.2	0.51	0.71	0.14	0.53	143.63
	1	delta	1.2	60x8 weeks	Ag80	MWF	VAC95	50	Unvaccinated	1.49958	4.16667e-05	8.85417e-05	0.000130208	1.77083e-05	0.000109375	0.0299448	719.798	0.02	0.0425	0.0625	0.0085	0.0525	14.3735	7197.98	0.2	0.425	0.625	0.085	0.525	143.735
	1	original	0.6	60x8 weeks	Ag80	MWF	VAC95	75	Unvaccinated	0.74996	1.5625e-05	0	1.5625e-05	1.04167e-06	1.04167e-05	0.014926	359.981	0.0075	0	0.0075	0.0005	0.005	7.1645	3599.81	0.075	0	0.075	0.005	0.05	71.645
	1	original	1	60x8 weeks	Ag80	MWF	VAC95	75	Unvaccinated	0.749911	2.70833e-05	0	2.70833e-05	3.125e-06	2.29167e-05	0.0148667	359.957	0.013	0	0.013	0.0015	0.011	7.136	3599.57	0.13	0	0.13	0.015	0.11	71.36
	1	original	1.2	60x8 weeks	Ag80	MWF	VAC95	75	Unvaccinated	0.749929	1.875e-05	5.20833e-06	2.39583e-05	1.04167e-06	2.08333e-05	0.0149563	359.966	0.009	0.0025	0.0115	0.0005	0.01	7.179	3599.66	0.09	0.025	0.115	0.005	0.1	71.79
	1	alpha	0.6	60x8 weeks	Ag80	MWF	VAC95	75	Unvaccinated	0.749966	1.35417e-05	1.04167e-06	1.45833e-05	1.04167e-06	1.04167e-05	0.0151365	359.983	0.0065	0.0005	0.007	0.0005	0.005	7.2655	3599.84	0.065	0.005	0.07	0.005	0.05	72.655
	1	alpha	1	60x8 weeks	Ag80	MWF	VAC95	75	Unvaccinated	0.74989	2.70833e-05	0	2.70833e-05	3.125e-06	2.8125e-05	0.01505	359.947	0.013	0	0.013	0.0015	0.0135	7.224	3599.47	0.13	0	0.13	0.015	0.135	72.24
	1	alpha	1.2	60x8 weeks	Ag80	MWF	VAC95	75	Unvaccinated	0.749958	1.25e-05	2.08333e-06	1.45833e-05	1.04167e-06	1.14583e-05	0.0149542	359.98	0.006	0.001	0.007	0.0005	0.0055	7.178	3599.8	0.06	0.01	0.07	0.005	0.055	71.78
	1	delta	0.6	60x8 weeks	Ag80	MWF	VAC95	75	Unvaccinated	0.749916	1.97917e-05	9.375e-06	2.91667e-05	3.125e-06	2.39583e-05	0.0151938	359.959	0.0095	0.0045	0.014	0.0015	0.0115	7.293	3599.59	0.095	0.045	0.14	0.015	0.115	72.93
	1	delta	1	60x8 weeks	Ag80	MWF	VAC95	75	Unvaccinated	0.749835	3.125e-05	3.75e-05	6.875e-05	1.66667e-05	4.16667e-05	0.014826	359.921	0.015	0.018	0.033	0.008	0.02	7.1165	3599.21	0.15	0.18	0.33	0.08	0.2	71.165
	1	delta	1.2	60x8 weeks	Ag80	MWF	VAC95	75	Unvaccinated	0.749779	3.4375e-05	3.33333e-05	6.77083e-05	1.04167e-05	5.72917e-05	0.0150417	359.894	0.0165	0.016	0.0325	0.005	0.0275	7.22	3598.94	0.165	0.16	0.325	0.05	0.275	72.2
	1	original	0.6	60x8 weeks	Ag80	MWF	VAC95	100	Unvaccinated	0	3.125e-06	0	3.125e-06	0	0	0	0	0.0015	0	0.0015	0	0	0	0	0.015	0	0.015	0	0	0
	1	original	1	60x8 weeks	Ag80	MWF	VAC95	100	Unvaccinated	0	7.29167e-06	0	7.29167e-06	3.125e-06	0	0	0	0.0035	0	0.0035	0.0015	0	0	0	0.035	0	0.035	0.015	0	0
	1	original	1.2	60x8 weeks	Ag80	MWF	VAC95	100	Unvaccinated	0	4.16667e-06	0	4.16667e-06	0	0	0	0	0.002	0	0.002	0	0	0	0	0.02	0	0.02	0	0	0
	1	alpha	0.6	60x8 weeks	Ag80	MWF	VAC95	100	Unvaccinated	0	6.25e-06	0	6.25e-06	6.25e-06	0	0	0	0.003	0	0.003	0.003	0	0	0	0.03	0	0.03	0.03	0	0
	1	alpha	1	60x8 weeks	Ag80	MWF	VAC95	100	Unvaccinated	0	2.08333e-06	0	2.08333e-06	1.04167e-06	0	0	0	0.001	0	0.001	0.0005	0	0	0	0.01	0	0.01	0.005	0	0
	1	alpha	1.2	60x8 weeks	Ag80	MWF	VAC95	100	Unvaccinated	0	6.25e-06	0	6.25e-06	2.08333e-06	0	0	0	0.003	0	0.003	0.001	0	0	0	0.03	0	0.03	0.01	0	0
	1	delta	0.6	60x8 weeks	Ag80	MWF	VAC95	100	Unvaccinated	0	7.29167e-06	0	7.29167e-06	3.125e-06	0	0	0	0.0035	0	0.0035	0.0015	0	0	0	0.035	0	0.035	0.015	0	0
	1	delta	1	60x8 weeks	Ag80	MWF	VAC95	100	Unvaccinated	0	1.14583e-05	4.16667e-06	1.5625e-05	8.33333e-06	0	0	0	0.0055	0.002	0.0075	0.004	0	0	0	0.055	0.02	0.075	0.04	0	0
	1	delta	1.2	60x8 weeks	Ag80	MWF	VAC95	100	Unvaccinated	0	9.375e-06	0	9.375e-06	5.20833e-06	0	0	0	0.0045	0	0.0045	0.0025	0	0	0	0.045	0	0.045	0.025	0	0
	1	original	0.6	60x8 weeks	Ag80	MWF	VAC70	25	Unvaccinated	2.24977	7.39583e-05	1.04167e-05	8.4375e-05	7.29167e-06	7.08333e-05	0.0446781	1079.89	0.0355	0.005	0.0405	0.0035	0.034	21.4455	10798.9	0.355	0.05	0.405	0.035	0.34	214.455
	1	original	1	60x8 weeks	Ag80	MWF	VAC70	25	Unvaccinated	2.2498	4.6875e-05	1.5625e-05	6.25e-05	8.33333e-06	5.10417e-05	0.044924	1079.9	0.0225	0.0075	0.03	0.004	0.0245	21.5635	10799	0.225	0.075	0.3	0.04	0.245	215.635
	1	original	1.2	60x8 weeks	Ag80	MWF	VAC70	25	Unvaccinated	2.24975	5.72917e-05	1.875e-05	7.60417e-05	6.25e-06	6.66667e-05	0.0451823	1079.88	0.0275	0.009	0.0365	0.003	0.032	21.6875	10798.8	0.275	0.09	0.365	0.03	0.32	216.875
	1	alpha	0.6	60x8 weeks	Ag80	MWF	VAC70	25	Unvaccinated	2.24965	6.45833e-05	3.22917e-05	9.6875e-05	1.14583e-05	9.0625e-05	0.0449583	1079.83	0.031	0.0155	0.0465	0.0055	0.0435	21.58	10798.3	0.31	0.155	0.465	0.055	0.435	215.8
	1	alpha	1	60x8 weeks	Ag80	MWF	VAC70	25	Unvaccinated	2.2496	7.5e-05	5.10417e-05	0.000126042	1.25e-05	0.000107292	0.0452615	1079.81	0.036	0.0245	0.0605	0.006	0.0515	21.7255	10798.1	0.36	0.245	0.605	0.06	0.515	217.255
	1	alpha	1.2	60x8 weeks	Ag80	MWF	VAC70	25	Unvaccinated	2.24952	5.52083e-05	8.22917e-05	0.0001375	8.33333e-06	0.00013125	0.0446406	1079.77	0.0265	0.0395	0.066	0.004	0.063	21.4275	10797.7	0.265	0.395	0.66	0.04	0.63	214.275
	1	delta	0.6	60x8 weeks	Ag80	MWF	VAC70	25	Unvaccinated	2.24968	5.10417e-05	6.45833e-05	0.000115625	8.33333e-06	9.375e-05	0.0450302	1079.85	0.0245	0.031	0.0555	0.004	0.045	21.6145	10798.5	0.245	0.31	0.555	0.04	0.45	216.145
	1	delta	1	60x8 weeks	Ag80	MWF	VAC70	25	Unvaccinated	2.24851	6.5625e-05	0.000454167	0.000519792	6.04167e-05	0.000419792	0.044824	1079.29	0.0315	0.218	0.2495	0.029	0.2015	21.5155	10792.9	0.315	2.18	2.495	0.29	2.015	215.155
	1	delta	1.2	60x8 weeks	Ag80	MWF	VAC70	25	Unvaccinated	2.2481	6.35417e-05	0.000545833	0.000609375	8.64583e-05	0.000501042	0.0448323	1079.09	0.0305	0.262	0.2925	0.0415	0.2405	21.5195	10790.9	0.305	2.62	2.925	0.415	2.405	215.195
	1	original	0.6	60x8 weeks	Ag80	MWF	VAC70	50	Unvaccinated	1.49982	5.20833e-05	8.33333e-06	6.04167e-05	7.29167e-06	4.79167e-05	0.0298052	719.915	0.025	0.004	0.029	0.0035	0.023	14.3065	7199.15	0.25	0.04	0.29	0.035	0.23	143.065
	1	original	1	60x8 weeks	Ag80	MWF	VAC70	50	Unvaccinated	1.49988	4.58333e-05	3.125e-06	4.89583e-05	6.25e-06	3.02083e-05	0.0298594	719.942	0.022	0.0015	0.0235	0.003	0.0145	14.3325	7199.43	0.22	0.015	0.235	0.03	0.145	143.325
	1	original	1.2	60x8 weeks	Ag80	MWF	VAC70	50	Unvaccinated	1.49981	5.10417e-05	6.25e-06	5.72917e-05	6.25e-06	4.6875e-05	0.030426	719.908	0.0245	0.003	0.0275	0.003	0.0225	14.6045	7199.07	0.245	0.03	0.275	0.03	0.225	146.045
	1	alpha	0.6	60x8 weeks	Ag80	MWF	VAC70	50	Unvaccinated	1.49981	4.47917e-05	9.375e-06	5.41667e-05	8.33333e-06	4.79167e-05	0.029651	719.909	0.0215	0.0045	0.026	0.004	0.023	14.2325	7199.1	0.215	0.045	0.26	0.04	0.23	142.325
	1	alpha	1	60x8 weeks	Ag80	MWF	VAC70	50	Unvaccinated	1.49978	4.79167e-05	3.125e-05	7.91667e-05	1.35417e-05	6.14583e-05	0.0298813	719.894	0.023	0.015	0.038	0.0065	0.0295	14.343	7198.94	0.23	0.15	0.38	0.065	0.295	143.43
	1	alpha	1.2	60x8 weeks	Ag80	MWF	VAC70	50	Unvaccinated	1.49967	4.47917e-05	6.5625e-05	0.000110417	1.5625e-05	8.4375e-05	0.0299615	719.843	0.0215	0.0315	0.053	0.0075	0.0405	14.3815	7198.43	0.215	0.315	0.53	0.075	0.405	143.815
	1	delta	0.6	60x8 weeks	Ag80	MWF	VAC70	50	Unvaccinated	1.4996	6.35417e-05	8.85417e-05	0.000152083	3.02083e-05	0.000107292	0.0298635	719.807	0.0305	0.0425	0.073	0.0145	0.0515	14.3345	7198.07	0.305	0.425	0.73	0.145	0.515	143.345
	1	delta	1	60x8 weeks	Ag80	MWF	VAC70	50	Unvaccinated	1.49948	5e-05	0.00015625	0.00020625	5.72917e-05	0.000135417	0.0298104	719.753	0.024	0.075	0.099	0.0275	0.065	14.309	7197.52	0.24	0.75	0.99	0.275	0.65	143.09
	1	delta	1.2	60x8 weeks	Ag80	MWF	VAC70	50	Unvaccinated	1.4992	4.89583e-05	0.000282292	0.00033125	8.125e-05	0.000213542	0.0300531	719.615	0.0235	0.1355	0.159	0.039	0.1025	14.4255	7196.15	0.235	1.355	1.59	0.39	1.025	144.255
	1	original	0.6	60x8 weeks	Ag80	MWF	VAC70	75	Unvaccinated	0.749945	3.125e-05	0	3.125e-05	8.33333e-06	1.25e-05	0.0148156	359.974	0.015	0	0.015	0.004	0.006	7.1115	3599.74	0.15	0	0.15	0.04	0.06	71.115
	1	original	1	60x8 weeks	Ag80	MWF	VAC70	75	Unvaccinated	0.749934	3.64583e-05	2.08333e-06	3.85417e-05	1.04167e-05	1.97917e-05	0.0151	359.969	0.0175	0.001	0.0185	0.005	0.0095	7.248	3599.68	0.175	0.01	0.185	0.05	0.095	72.48
	1	original	1.2	60x8 weeks	Ag80	MWF	VAC70	75	Unvaccinated	0.749925	2.70833e-05	6.25e-06	3.33333e-05	4.16667e-06	1.97917e-05	0.0150479	359.964	0.013	0.003	0.016	0.002	0.0095	7.223	3599.64	0.13	0.03	0.16	0.02	0.095	72.23
	1	alpha	0.6	60x8 weeks	Ag80	MWF	VAC70	75	Unvaccinated	0.749862	4.47917e-05	1.35417e-05	5.83333e-05	8.33333e-06	4.0625e-05	0.0150802	359.934	0.0215	0.0065	0.028	0.004	0.0195	7.2385	3599.34	0.215	0.065	0.28	0.04	0.195	72.385
	1	alpha	1	60x8 weeks	Ag80	MWF	VAC70	75	Unvaccinated	0.749901	2.70833e-05	1.66667e-05	4.375e-05	1.25e-05	2.39583e-05	0.0149125	359.952	0.013	0.008	0.021	0.006	0.0115	7.158	3599.53	0.13	0.08	0.21	0.06	0.115	71.58
	1	alpha	1.2	60x8 weeks	Ag80	MWF	VAC70	75	Unvaccinated	0.749905	3.02083e-05	1.77083e-05	4.79167e-05	1.14583e-05	2.5e-05	0.0150323	359.954	0.0145	0.0085	0.023	0.0055	0.012	7.2155	3599.55	0.145	0.085	0.23	0.055	0.12	72.155
	1	delta	0.6	60x8 weeks	Ag80	MWF	VAC70	75	Unvaccinated	0.749867	3.4375e-05	3.75e-05	7.1875e-05	2.39583e-05	3.75e-05	0.0149062	359.936	0.0165	0.018	0.0345	0.0115	0.018	7.155	3599.36	0.165	0.18	0.345	0.115	0.18	71.55
	1	delta	1	60x8 weeks	Ag80	MWF	VAC70	75	Unvaccinated	0.749736	4.375e-05	0.000132292	0.000176042	6.875e-05	6.875e-05	0.0147781	359.873	0.021	0.0635	0.0845	0.033	0.033	7.0935	3598.74	0.21	0.635	0.845	0.33	0.33	70.935
	1	delta	1.2	60x8 weeks	Ag80	MWF	VAC70	75	Unvaccinated	0.749707	3.4375e-05	0.000182292	0.000216667	8.85417e-05	8.4375e-05	0.0149646	359.86	0.0165	0.0875	0.104	0.0425	0.0405	7.183	3598.59	0.165	0.875	1.04	0.425	0.405	71.83
	1	original	0.6	60x8 weeks	Ag80	MWF	VAC70	100	Unvaccinated	0	2.39583e-05	1.04167e-06	2.5e-05	9.375e-06	0	0	0	0.0115	0.0005	0.012	0.0045	0	0	0	0.115	0.005	0.12	0.045	0	0
	1	original	1	60x8 weeks	Ag80	MWF	VAC70	100	Unvaccinated	0	1.66667e-05	0	1.66667e-05	6.25e-06	0	0	0	0.008	0	0.008	0.003	0	0	0	0.08	0	0.08	0.03	0	0
	1	original	1.2	60x8 weeks	Ag80	MWF	VAC70	100	Unvaccinated	0	2.60417e-05	0	2.60417e-05	1.35417e-05	0	0	0	0.0125	0	0.0125	0.0065	0	0	0	0.125	0	0.125	0.065	0	0
	1	alpha	0.6	60x8 weeks	Ag80	MWF	VAC70	100	Unvaccinated	0	2.5e-05	1.25e-05	3.75e-05	2.29167e-05	0	0	0	0.012	0.006	0.018	0.011	0	0	0	0.12	0.06	0.18	0.11	0	0
	1	alpha	1	60x8 weeks	Ag80	MWF	VAC70	100	Unvaccinated	0	2.70833e-05	1.14583e-05	3.85417e-05	2.5e-05	0	0	0	0.013	0.0055	0.0185	0.012	0	0	0	0.13	0.055	0.185	0.12	0	0
	1	alpha	1.2	60x8 weeks	Ag80	MWF	VAC70	100	Unvaccinated	0	1.97917e-05	8.33333e-06	2.8125e-05	1.66667e-05	0	0	0	0.0095	0.004	0.0135	0.008	0	0	0	0.095	0.04	0.135	0.08	0	0
	1	delta	0.6	60x8 weeks	Ag80	MWF	VAC70	100	Unvaccinated	0	3.85417e-05	6.66667e-05	0.000105208	5.83333e-05	0	0	0	0.0185	0.032	0.0505	0.028	0	0	0	0.185	0.32	0.505	0.28	0	0
	1	delta	1	60x8 weeks	Ag80	MWF	VAC70	100	Unvaccinated	0	2.60417e-05	5.83333e-05	8.4375e-05	4.89583e-05	0	0	0	0.0125	0.028	0.0405	0.0235	0	0	0	0.125	0.28	0.405	0.235	0	0
	1	delta	1.2	60x8 weeks	Ag80	MWF	VAC70	100	Unvaccinated	0	2.29167e-05	0.000125	0.000147917	9.0625e-05	0	0	0	0.011	0.06	0.071	0.0435	0	0	0	0.11	0.6	0.71	0.435	0	0
	1	original	0.6	60x8 weeks	Ag80	MWF	VAC50	25	Unvaccinated	2.24982	5.625e-05	6.25e-06	6.25e-05	8.33333e-06	4.79167e-05	0.0446802	1079.92	0.027	0.003	0.03	0.004	0.023	21.4465	10799.2	0.27	0.03	0.3	0.04	0.23	214.465
	1	original	1	60x8 weeks	Ag80	MWF	VAC50	25	Unvaccinated	2.24978	6.77083e-05	1.14583e-05	7.91667e-05	9.375e-06	6.14583e-05	0.0451469	1079.89	0.0325	0.0055	0.038	0.0045	0.0295	21.6705	10798.9	0.325	0.055	0.38	0.045	0.295	216.705
	1	original	1.2	60x8 weeks	Ag80	MWF	VAC50	25	Unvaccinated	2.24977	5.83333e-05	1.875e-05	7.70833e-05	8.33333e-06	6.04167e-05	0.0451208	1079.89	0.028	0.009	0.037	0.004	0.029	21.658	10798.9	0.28	0.09	0.37	0.04	0.29	216.58
	1	alpha	0.6	60x8 weeks	Ag80	MWF	VAC50	25	Unvaccinated	2.24973	6.35417e-05	2.08333e-05	8.4375e-05	1.25e-05	6.97917e-05	0.044876	1079.87	0.0305	0.01	0.0405	0.006	0.0335	21.5405	10798.7	0.305	0.1	0.405	0.06	0.335	215.405
	1	alpha	1	60x8 weeks	Ag80	MWF	VAC50	25	Unvaccinated	2.24965	6.04167e-05	5e-05	0.000110417	1.14583e-05	9.16667e-05	0.0451927	1079.83	0.029	0.024	0.053	0.0055	0.044	21.6925	10798.3	0.29	0.24	0.53	0.055	0.44	216.925
	1	alpha	1.2	60x8 weeks	Ag80	MWF	VAC50	25	Unvaccinated	2.24944	8.02083e-05	0.000113542	0.00019375	3.125e-05	0.000161458	0.0448156	1079.73	0.0385	0.0545	0.093	0.015	0.0775	21.5115	10797.3	0.385	0.545	0.93	0.15	0.775	215.115
	1	delta	0.6	60x8 weeks	Ag80	MWF	VAC50	25	Unvaccinated	2.24939	7.1875e-05	0.000160417	0.000232292	4.47917e-05	0.000177083	0.0447802	1079.71	0.0345	0.077	0.1115	0.0215	0.085	21.4945	10797.1	0.345	0.77	1.115	0.215	0.85	214.945
	1	delta	1	60x8 weeks	Ag80	MWF	VAC50	25	Unvaccinated	2.24782	5e-05	0.000686458	0.000736458	0.000132292	0.000571875	0.0445927	1078.96	0.024	0.3295	0.3535	0.0635	0.2745	21.4045	10789.6	0.24	3.295	3.535	0.635	2.745	214.045
	1	delta	1.2	60x8 weeks	Ag80	MWF	VAC50	25	Unvaccinated	2.24644	7.70833e-05	0.00112396	0.00120104	0.000244792	0.000936458	0.0447073	1078.29	0.037	0.5395	0.5765	0.1175	0.4495	21.4595	10782.9	0.37	5.395	5.765	1.175	4.495	214.595
	1	original	0.6	60x8 weeks	Ag80	MWF	VAC50	50	Unvaccinated	1.49989	5e-05	7.29167e-06	5.72917e-05	1.66667e-05	3.22917e-05	0.0298552	719.947	0.024	0.0035	0.0275	0.008	0.0155	14.3305	7199.48	0.24	0.035	0.275	0.08	0.155	143.305
	1	original	1	60x8 weeks	Ag80	MWF	VAC50	50	Unvaccinated	1.49985	6.04167e-05	7.29167e-06	6.77083e-05	1.35417e-05	3.85417e-05	0.0300354	719.93	0.029	0.0035	0.0325	0.0065	0.0185	14.417	7199.3	0.29	0.035	0.325	0.065	0.185	144.17
	1	original	1.2	60x8 weeks	Ag80	MWF	VAC50	50	Unvaccinated	1.49981	5.72917e-05	1.5625e-05	7.29167e-05	1.77083e-05	4.16667e-05	0.0297125	719.91	0.0275	0.0075	0.035	0.0085	0.02	14.262	7199.1	0.275	0.075	0.35	0.085	0.2	142.62
	1	alpha	0.6	60x8 weeks	Ag80	MWF	VAC50	50	Unvaccinated	1.4998	5.72917e-05	2.39583e-05	8.125e-05	1.77083e-05	5.52083e-05	0.0304062	719.905	0.0275	0.0115	0.039	0.0085	0.0265	14.595	7199.05	0.275	0.115	0.39	0.085	0.265	145.95
	1	alpha	1	60x8 weeks	Ag80	MWF	VAC50	50	Unvaccinated	1.49974	6.04167e-05	5.9375e-05	0.000119792	3.22917e-05	6.97917e-05	0.0301438	719.873	0.029	0.0285	0.0575	0.0155	0.0335	14.469	7198.73	0.29	0.285	0.575	0.155	0.335	144.69
	1	alpha	1.2	60x8 weeks	Ag80	MWF	VAC50	50	Unvaccinated	1.49957	7.08333e-05	9.47917e-05	0.000165625	3.125e-05	0.000110417	0.029899	719.792	0.034	0.0455	0.0795	0.015	0.053	14.3515	7197.91	0.34	0.455	0.795	0.15	0.53	143.515
	1	delta	0.6	60x8 weeks	Ag80	MWF	VAC50	50	Unvaccinated	1.4997	6.5625e-05	0.000115625	0.00018125	5.72917e-05	8.75e-05	0.0299719	719.858	0.0315	0.0555	0.087	0.0275	0.042	14.3865	7198.58	0.315	0.555	0.87	0.275	0.42	143.865
	1	delta	1	60x8 weeks	Ag80	MWF	VAC50	50	Unvaccinated	1.49873	6.25e-05	0.000546875	0.000609375	0.000196875	0.000328125	0.0300792	719.388	0.03	0.2625	0.2925	0.0945	0.1575	14.438	7193.88	0.3	2.625	2.925	0.945	1.575	144.38
	1	delta	1.2	60x8 weeks	Ag80	MWF	VAC50	50	Unvaccinated	1.49796	5.52083e-05	0.000982292	0.0010375	0.000333333	0.000541667	0.0299979	719.02	0.0265	0.4715	0.498	0.16	0.26	14.399	7190.2	0.265	4.715	4.98	1.6	2.6	143.99
	1	original	0.6	60x8 weeks	Ag80	MWF	VAC50	75	Unvaccinated	0.74996	4.0625e-05	1.04167e-06	4.16667e-05	1.25e-05	1.14583e-05	0.0148271	359.981	0.0195	0.0005	0.02	0.006	0.0055	7.117	3599.81	0.195	0.005	0.2	0.06	0.055	71.17
	1	original	1	60x8 weeks	Ag80	MWF	VAC50	75	Unvaccinated	0.74988	5.52083e-05	1.14583e-05	6.66667e-05	2.08333e-05	2.91667e-05	0.014975	359.942	0.0265	0.0055	0.032	0.01	0.014	7.188	3599.43	0.265	0.055	0.32	0.1	0.14	71.88
	1	original	1.2	60x8 weeks	Ag80	MWF	VAC50	75	Unvaccinated	0.749938	5e-05	5.20833e-06	5.52083e-05	1.97917e-05	1.875e-05	0.0150115	359.97	0.024	0.0025	0.0265	0.0095	0.009	7.2055	3599.7	0.24	0.025	0.265	0.095	0.09	72.055
	1	alpha	0.6	60x8 weeks	Ag80	MWF	VAC50	75	Unvaccinated	0.749875	4.375e-05	3.02083e-05	7.39583e-05	3.22917e-05	2.8125e-05	0.0151115	359.94	0.021	0.0145	0.0355	0.0155	0.0135	7.2535	3599.4	0.21	0.145	0.355	0.155	0.135	72.535
	1	alpha	1	60x8 weeks	Ag80	MWF	VAC50	75	Unvaccinated	0.749861	5.52083e-05	4.89583e-05	0.000104167	4.16667e-05	3.95833e-05	0.0149792	359.933	0.0265	0.0235	0.05	0.02	0.019	7.19	3599.34	0.265	0.235	0.5	0.2	0.19	71.9
	1	alpha	1.2	60x8 weeks	Ag80	MWF	VAC50	75	Unvaccinated	0.749938	2.8125e-05	3.22917e-05	6.04167e-05	2.8125e-05	1.66667e-05	0.0149719	359.97	0.0135	0.0155	0.029	0.0135	0.008	7.1865	3599.7	0.135	0.155	0.29	0.135	0.08	71.865
	1	delta	0.6	60x8 weeks	Ag80	MWF	VAC50	75	Unvaccinated	0.749734	5.52083e-05	0.000183333	0.000238542	0.000110417	6.66667e-05	0.0148344	359.873	0.0265	0.088	0.1145	0.053	0.032	7.1205	3598.72	0.265	0.88	1.145	0.53	0.32	71.205
	1	delta	1	60x8 weeks	Ag80	MWF	VAC50	75	Unvaccinated	0.749198	6.5625e-05	0.000754167	0.000819792	0.000377083	0.000215625	0.014926	359.615	0.0315	0.362	0.3935	0.181	0.1035	7.1645	3596.15	0.315	3.62	3.935	1.81	1.035	71.645
	1	delta	1.2	60x8 weeks	Ag80	MWF	VAC50	75	Unvaccinated	0.7491	5.9375e-05	0.000728125	0.0007875	0.00036875	0.000239583	0.0150802	359.568	0.0285	0.3495	0.378	0.177	0.115	7.2385	3595.68	0.285	3.495	3.78	1.77	1.15	72.385
	1	original	0.6	60x8 weeks	Ag80	MWF	VAC50	100	Unvaccinated	0	4.0625e-05	1.04167e-06	4.16667e-05	2.1875e-05	0	0	0	0.0195	0.0005	0.02	0.0105	0	0	0	0.195	0.005	0.2	0.105	0	0
	1	original	1	60x8 weeks	Ag80	MWF	VAC50	100	Unvaccinated	0	3.85417e-05	4.16667e-06	4.27083e-05	2.29167e-05	0	0	0	0.0185	0.002	0.0205	0.011	0	0	0	0.185	0.02	0.205	0.11	0	0
	1	original	1.2	60x8 weeks	Ag80	MWF	VAC50	100	Unvaccinated	0	2.91667e-05	2.08333e-06	3.125e-05	1.35417e-05	0	0	0	0.014	0.001	0.015	0.0065	0	0	0	0.14	0.01	0.15	0.065	0	0
	1	alpha	0.6	60x8 weeks	Ag80	MWF	VAC50	100	Unvaccinated	0	4.0625e-05	2.60417e-05	6.66667e-05	4.47917e-05	0	0	0	0.0195	0.0125	0.032	0.0215	0	0	0	0.195	0.125	0.32	0.215	0	0
	1	alpha	1	60x8 weeks	Ag80	MWF	VAC50	100	Unvaccinated	0	3.22917e-05	2.39583e-05	5.625e-05	3.95833e-05	0	0	0	0.0155	0.0115	0.027	0.019	0	0	0	0.155	0.115	0.27	0.19	0	0
	1	alpha	1.2	60x8 weeks	Ag80	MWF	VAC50	100	Unvaccinated	0	3.125e-05	3.125e-05	6.25e-05	3.85417e-05	0	0	0	0.015	0.015	0.03	0.0185	0	0	0	0.15	0.15	0.3	0.185	0	0
	1	delta	0.6	60x8 weeks	Ag80	MWF	VAC50	100	Unvaccinated	0	4.89583e-05	0.000114583	0.000163542	0.000101042	0	0	0	0.0235	0.055	0.0785	0.0485	0	0	0	0.235	0.55	0.785	0.485	0	0
	1	delta	1	60x8 weeks	Ag80	MWF	VAC50	100	Unvaccinated	0	4.89583e-05	0.000439583	0.000488542	0.000311458	0	0	0	0.0235	0.211	0.2345	0.1495	0	0	0	0.235	2.11	2.345	1.495	0	0
	1	delta	1.2	60x8 weeks	Ag80	MWF	VAC50	100	Unvaccinated	0	5.52083e-05	0.000853125	0.000908333	0.000529167	0	0	0	0.0265	0.4095	0.436	0.254	0	0	0	0.265	4.095	4.36	2.54	0	0
	1	original	0.6	60x8 weeks	Ag80	M	NOVAC	0	Unvaccinated	0.999884	8.125e-05	6.35417e-05	0.000144792	4.27083e-05	6.77083e-05	0.0197438	479.945	0.039	0.0305	0.0695	0.0205	0.0325	9.477	4799.44	0.39	0.305	0.695	0.205	0.325	94.77
	1	original	1	60x8 weeks	Ag80	M	NOVAC	0	Unvaccinated	0.999888	7.29167e-05	8.4375e-05	0.000157292	4.0625e-05	6.97917e-05	0.0202021	479.946	0.035	0.0405	0.0755	0.0195	0.0335	9.697	4799.46	0.35	0.405	0.755	0.195	0.335	96.97
	1	original	1.2	60x8 weeks	Ag80	M	NOVAC	0	Unvaccinated	0.999855	6.35417e-05	0.000129167	0.000192708	4.27083e-05	9.58333e-05	0.0200354	479.93	0.0305	0.062	0.0925	0.0205	0.046	9.617	4799.31	0.305	0.62	0.925	0.205	0.46	96.17
	1	alpha	0.6	60x8 weeks	Ag80	M	NOVAC	0	Unvaccinated	0.999809	7.1875e-05	0.000128125	0.0002	5.625e-05	0.000116667	0.0199552	479.909	0.0345	0.0615	0.096	0.027	0.056	9.5785	4799.09	0.345	0.615	0.96	0.27	0.56	95.785
	1	alpha	1	60x8 weeks	Ag80	M	NOVAC	0	Unvaccinated	0.999458	6.5625e-05	0.000613542	0.000679167	0.000185417	0.000369792	0.0197021	479.74	0.0315	0.2945	0.326	0.089	0.1775	9.457	4797.4	0.315	2.945	3.26	0.89	1.775	94.57
	1	alpha	1.2	60x8 weeks	Ag80	M	NOVAC	0	Unvaccinated	0.999281	6.45833e-05	0.00070625	0.000770833	0.000217708	0.000448958	0.0200875	479.655	0.031	0.339	0.37	0.1045	0.2155	9.642	4796.55	0.31	3.39	3.7	1.045	2.155	96.42
	1	delta	0.6	60x8 weeks	Ag80	M	NOVAC	0	Unvaccinated	0.999078	5.625e-05	0.000880208	0.000936458	0.000273958	0.000572917	0.0200771	479.558	0.027	0.4225	0.4495	0.1315	0.275	9.637	4795.57	0.27	4.225	4.495	1.315	2.75	96.37
	1	delta	1	60x8 weeks	Ag80	M	NOVAC	0	Unvaccinated	0.997197	6.5625e-05	0.00270729	0.00277292	0.000905208	0.00163437	0.0197365	478.654	0.0315	1.2995	1.331	0.4345	0.7845	9.4735	4786.55	0.315	12.995	13.31	4.345	7.845	94.735
	1	delta	1.2	60x8 weeks	Ag80	M	NOVAC	0	Unvaccinated	0.997183	8.02083e-05	0.00313229	0.0032125	0.00100104	0.00175521	0.0201677	478.648	0.0385	1.5035	1.542	0.4805	0.8425	9.6805	4786.48	0.385	15.035	15.42	4.805	8.425	96.805
	1	original	0.6	60x8 weeks	Ag80	M	VAC95	25	Unvaccinated	0.749942	5.52083e-05	2.39583e-05	7.91667e-05	1.77083e-05	3.33333e-05	0.014925	359.972	0.0265	0.0115	0.038	0.0085	0.016	7.164	3599.72	0.265	0.115	0.38	0.085	0.16	71.64
	1	original	1	60x8 weeks	Ag80	M	VAC95	25	Unvaccinated	0.749909	7.08333e-05	3.64583e-05	0.000107292	2.1875e-05	6.14583e-05	0.0152635	359.957	0.034	0.0175	0.0515	0.0105	0.0295	7.3265	3599.57	0.34	0.175	0.515	0.105	0.295	73.265
	1	original	1.2	60x8 weeks	Ag80	M	VAC95	25	Unvaccinated	0.749927	5.52083e-05	3.95833e-05	9.47917e-05	2.60417e-05	4.16667e-05	0.0149344	359.965	0.0265	0.019	0.0455	0.0125	0.02	7.1685	3599.65	0.265	0.19	0.455	0.125	0.2	71.685
	1	alpha	0.6	60x8 weeks	Ag80	M	VAC95	25	Unvaccinated	0.749879	5.20833e-05	8.54167e-05	0.0001375	4.27083e-05	7.1875e-05	0.0150094	359.942	0.025	0.041	0.066	0.0205	0.0345	7.2045	3599.42	0.25	0.41	0.66	0.205	0.345	72.045
	1	alpha	1	60x8 weeks	Ag80	M	VAC95	25	Unvaccinated	0.749818	5.625e-05	0.000134375	0.000190625	5.3125e-05	0.000107292	0.0148333	359.913	0.027	0.0645	0.0915	0.0255	0.0515	7.12	3599.12	0.27	0.645	0.915	0.255	0.515	71.2
	1	alpha	1.2	60x8 weeks	Ag80	M	VAC95	25	Unvaccinated	0.749653	5.52083e-05	0.000371875	0.000427083	0.000114583	0.000226042	0.0149979	359.834	0.0265	0.1785	0.205	0.055	0.1085	7.199	3598.34	0.265	1.785	2.05	0.55	1.085	71.99
	1	delta	0.6	60x8 weeks	Ag80	M	VAC95	25	Unvaccinated	0.749644	5.41667e-05	0.000335417	0.000389583	0.000140625	0.000203125	0.014826	359.829	0.026	0.161	0.187	0.0675	0.0975	7.1165	3598.29	0.26	1.61	1.87	0.675	0.975	71.165
	1	delta	1	60x8 weeks	Ag80	M	VAC95	25	Unvaccinated	0.74878	5.83333e-05	0.00138333	0.00144167	0.000503125	0.000739583	0.0147219	359.414	0.028	0.664	0.692	0.2415	0.355	7.0665	3594.14	0.28	6.64	6.92	2.415	3.55	70.665
	1	delta	1.2	60x8 weeks	Ag80	M	VAC95	25	Unvaccinated	0.748731	5.20833e-05	0.0014	0.00145208	0.000508333	0.000726042	0.0148354	359.391	0.025	0.672	0.697	0.244	0.3485	7.121	3593.91	0.25	6.72	6.97	2.44	3.485	71.21
	1	original	0.6	60x8 weeks	Ag80	M	VAC95	50	Unvaccinated	0.499965	4.375e-05	5.20833e-06	4.89583e-05	1.5625e-05	2.1875e-05	0.00999583	239.983	0.021	0.0025	0.0235	0.0075	0.0105	4.798	2399.83	0.21	0.025	0.235	0.075	0.105	47.98
	1	original	1	60x8 weeks	Ag80	M	VAC95	50	Unvaccinated	0.499927	5.10417e-05	3.64583e-05	8.75e-05	2.91667e-05	3.54167e-05	0.0100094	239.965	0.0245	0.0175	0.042	0.014	0.017	4.8045	2399.65	0.245	0.175	0.42	0.14	0.17	48.045
	1	original	1.2	60x8 weeks	Ag80	M	VAC95	50	Unvaccinated	0.49994	3.95833e-05	2.8125e-05	6.77083e-05	1.45833e-05	4.16667e-05	0.0100219	239.971	0.019	0.0135	0.0325	0.007	0.02	4.8105	2399.71	0.19	0.135	0.325	0.07	0.2	48.105
	1	alpha	0.6	60x8 weeks	Ag80	M	VAC95	50	Unvaccinated	0.499966	3.02083e-05	5.20833e-06	3.54167e-05	1.14583e-05	2.08333e-05	0.00999062	239.983	0.0145	0.0025	0.017	0.0055	0.01	4.7955	2399.84	0.145	0.025	0.17	0.055	0.1	47.955
	1	alpha	1	60x8 weeks	Ag80	M	VAC95	50	Unvaccinated	0.49992	3.95833e-05	4.89583e-05	8.85417e-05	2.8125e-05	4.89583e-05	0.00995833	239.962	0.019	0.0235	0.0425	0.0135	0.0235	4.78	2399.61	0.19	0.235	0.425	0.135	0.235	47.8
	1	alpha	1.2	60x8 weeks	Ag80	M	VAC95	50	Unvaccinated	0.499901	3.54167e-05	5.72917e-05	9.27083e-05	2.8125e-05	5.52083e-05	0.00997083	239.952	0.017	0.0275	0.0445	0.0135	0.0265	4.786	2399.53	0.17	0.275	0.445	0.135	0.265	47.86
	1	delta	0.6	60x8 weeks	Ag80	M	VAC95	50	Unvaccinated	0.499911	3.64583e-05	6.66667e-05	0.000103125	3.54167e-05	5.3125e-05	0.0100198	239.958	0.0175	0.032	0.0495	0.017	0.0255	4.8095	2399.57	0.175	0.32	0.495	0.17	0.255	48.095
	1	delta	1	60x8 weeks	Ag80	M	VAC95	50	Unvaccinated	0.49982	3.4375e-05	0.000214583	0.000248958	8.02083e-05	0.000109375	0.00995208	239.913	0.0165	0.103	0.1195	0.0385	0.0525	4.777	2399.14	0.165	1.03	1.195	0.385	0.525	47.77
	1	delta	1.2	60x8 weeks	Ag80	M	VAC95	50	Unvaccinated	0.499675	3.85417e-05	0.000441667	0.000480208	0.000152083	0.000220833	0.0098625	239.844	0.0185	0.212	0.2305	0.073	0.106	4.734	2398.44	0.185	2.12	2.305	0.73	1.06	47.34
	1	original	0.6	60x8 weeks	Ag80	M	VAC95	75	Unvaccinated	0.249985	2.1875e-05	1.04167e-06	2.29167e-05	8.33333e-06	7.29167e-06	0.00503854	119.993	0.0105	0.0005	0.011	0.004	0.0035	2.4185	1199.93	0.105	0.005	0.11	0.04	0.035	24.185
	1	original	1	60x8 weeks	Ag80	M	VAC95	75	Unvaccinated	0.249979	2.08333e-05	3.125e-06	2.39583e-05	8.33333e-06	7.29167e-06	0.005	119.99	0.01	0.0015	0.0115	0.004	0.0035	2.4	1199.9	0.1	0.015	0.115	0.04	0.035	24
	1	original	1.2	60x8 weeks	Ag80	M	VAC95	75	Unvaccinated	0.249982	1.97917e-05	1.04167e-05	3.02083e-05	7.29167e-06	9.375e-06	0.00504271	119.992	0.0095	0.005	0.0145	0.0035	0.0045	2.4205	1199.91	0.095	0.05	0.145	0.035	0.045	24.205
	1	alpha	0.6	60x8 weeks	Ag80	M	VAC95	75	Unvaccinated	0.249985	2.91667e-05	8.33333e-06	3.75e-05	1.14583e-05	1.04167e-05	0.00495833	119.993	0.014	0.004	0.018	0.0055	0.005	2.38	1199.93	0.14	0.04	0.18	0.055	0.05	23.8
	1	alpha	1	60x8 weeks	Ag80	M	VAC95	75	Unvaccinated	0.249976	1.97917e-05	1.25e-05	3.22917e-05	1.25e-05	1.77083e-05	0.00483646	119.989	0.0095	0.006	0.0155	0.006	0.0085	2.3215	1199.88	0.095	0.06	0.155	0.06	0.085	23.215
	1	alpha	1.2	60x8 weeks	Ag80	M	VAC95	75	Unvaccinated	0.249959	3.125e-05	3.125e-05	6.25e-05	1.5625e-05	2.91667e-05	0.00494479	119.981	0.015	0.015	0.03	0.0075	0.014	2.3735	1199.81	0.15	0.15	0.3	0.075	0.14	23.735
	1	delta	0.6	60x8 weeks	Ag80	M	VAC95	75	Unvaccinated	0.249985	2.1875e-05	1.35417e-05	3.54167e-05	1.45833e-05	5.20833e-06	0.00514583	119.993	0.0105	0.0065	0.017	0.007	0.0025	2.47	1199.93	0.105	0.065	0.17	0.07	0.025	24.7
	1	delta	1	60x8 weeks	Ag80	M	VAC95	75	Unvaccinated	0.24992	2.1875e-05	9.58333e-05	0.000117708	5.72917e-05	3.95833e-05	0.00497187	119.962	0.0105	0.046	0.0565	0.0275	0.019	2.3865	1199.62	0.105	0.46	0.565	0.275	0.19	23.865
	1	delta	1.2	60x8 weeks	Ag80	M	VAC95	75	Unvaccinated	0.249951	1.77083e-05	6.35417e-05	8.125e-05	3.54167e-05	2.91667e-05	0.00498438	119.977	0.0085	0.0305	0.039	0.017	0.014	2.3925	1199.77	0.085	0.305	0.39	0.17	0.14	23.925
	1	original	0.6	60x8 weeks	Ag80	M	VAC95	100	Unvaccinated	0	7.29167e-06	0	7.29167e-06	2.08333e-06	0	0	0	0.0035	0	0.0035	0.001	0	0	0	0.035	0	0.035	0.01	0	0
	1	original	1	60x8 weeks	Ag80	M	VAC95	100	Unvaccinated	0	3.125e-06	0	3.125e-06	0	0	0	0	0.0015	0	0.0015	0	0	0	0	0.015	0	0.015	0	0	0
	1	original	1.2	60x8 weeks	Ag80	M	VAC95	100	Unvaccinated	0	7.29167e-06	0	7.29167e-06	0	0	0	0	0.0035	0	0.0035	0	0	0	0	0.035	0	0.035	0	0	0
	1	alpha	0.6	60x8 weeks	Ag80	M	VAC95	100	Unvaccinated	0	5.20833e-06	0	5.20833e-06	1.04167e-06	0	0	0	0.0025	0	0.0025	0.0005	0	0	0	0.025	0	0.025	0.005	0	0
	1	alpha	1	60x8 weeks	Ag80	M	VAC95	100	Unvaccinated	0	9.375e-06	2.08333e-06	1.14583e-05	3.125e-06	0	0	0	0.0045	0.001	0.0055	0.0015	0	0	0	0.045	0.01	0.055	0.015	0	0
	1	alpha	1.2	60x8 weeks	Ag80	M	VAC95	100	Unvaccinated	0	4.16667e-06	4.16667e-06	8.33333e-06	4.16667e-06	0	0	0	0.002	0.002	0.004	0.002	0	0	0	0.02	0.02	0.04	0.02	0	0
	1	delta	0.6	60x8 weeks	Ag80	M	VAC95	100	Unvaccinated	0	1.14583e-05	0	1.14583e-05	6.25e-06	0	0	0	0.0055	0	0.0055	0.003	0	0	0	0.055	0	0.055	0.03	0	0
	1	delta	1	60x8 weeks	Ag80	M	VAC95	100	Unvaccinated	0	1.5625e-05	0	1.5625e-05	9.375e-06	0	0	0	0.0075	0	0.0075	0.0045	0	0	0	0.075	0	0.075	0.045	0	0
	1	delta	1.2	60x8 weeks	Ag80	M	VAC95	100	Unvaccinated	0	1.25e-05	5.20833e-06	1.77083e-05	7.29167e-06	0	0	0	0.006	0.0025	0.0085	0.0035	0	0	0	0.06	0.025	0.085	0.035	0	0
	1	original	0.6	60x8 weeks	Ag80	M	VAC70	25	Unvaccinated	0.749961	3.75e-05	1.875e-05	5.625e-05	2.1875e-05	1.66667e-05	0.014975	359.981	0.018	0.009	0.027	0.0105	0.008	7.188	3599.82	0.18	0.09	0.27	0.105	0.08	71.88
	1	original	1	60x8 weeks	Ag80	M	VAC70	25	Unvaccinated	0.749903	5.52083e-05	4.16667e-05	9.6875e-05	3.22917e-05	5.20833e-05	0.0150656	359.954	0.0265	0.02	0.0465	0.0155	0.025	7.2315	3599.53	0.265	0.2	0.465	0.155	0.25	72.315
	1	original	1.2	60x8 weeks	Ag80	M	VAC70	25	Unvaccinated	0.749925	5.9375e-05	5.20833e-05	0.000111458	3.02083e-05	4.6875e-05	0.0149313	359.964	0.0285	0.025	0.0535	0.0145	0.0225	7.167	3599.64	0.285	0.25	0.535	0.145	0.225	71.67
	1	alpha	0.6	60x8 weeks	Ag80	M	VAC70	25	Unvaccinated	0.74987	7.1875e-05	9.0625e-05	0.0001625	5.52083e-05	7.60417e-05	0.0150656	359.938	0.0345	0.0435	0.078	0.0265	0.0365	7.2315	3599.38	0.345	0.435	0.78	0.265	0.365	72.315
	1	alpha	1	60x8 weeks	Ag80	M	VAC70	25	Unvaccinated	0.749691	6.45833e-05	0.000308333	0.000372917	0.000138542	0.000167708	0.0150812	359.851	0.031	0.148	0.179	0.0665	0.0805	7.239	3598.51	0.31	1.48	1.79	0.665	0.805	72.39
	1	alpha	1.2	60x8 weeks	Ag80	M	VAC70	25	Unvaccinated	0.749663	5.52083e-05	0.000401042	0.00045625	0.000138542	0.000225	0.0150344	359.838	0.0265	0.1925	0.219	0.0665	0.108	7.2165	3598.38	0.265	1.925	2.19	0.665	1.08	72.165
	1	delta	0.6	60x8 weeks	Ag80	M	VAC70	25	Unvaccinated	0.74956	6.04167e-05	0.00055625	0.000616667	0.000215625	0.000283333	0.0147896	359.789	0.029	0.267	0.296	0.1035	0.136	7.099	3597.89	0.29	2.67	2.96	1.035	1.36	70.99
	1	delta	1	60x8 weeks	Ag80	M	VAC70	25	Unvaccinated	0.748993	5.625e-05	0.00138854	0.00144479	0.000548958	0.000561458	0.0148406	359.517	0.027	0.6665	0.6935	0.2635	0.2695	7.1235	3595.16	0.27	6.665	6.935	2.635	2.695	71.235
	1	delta	1.2	60x8 weeks	Ag80	M	VAC70	25	Unvaccinated	0.748212	6.14583e-05	0.00226562	0.00232708	0.000961458	0.00100729	0.0149031	359.142	0.0295	1.0875	1.117	0.4615	0.4835	7.1535	3591.42	0.295	10.875	11.17	4.615	4.835	71.535
	1	original	0.6	60x8 weeks	Ag80	M	VAC70	50	Unvaccinated	0.499972	4.375e-05	6.25e-06	5e-05	2.08333e-05	1.25e-05	0.00997708	239.987	0.021	0.003	0.024	0.01	0.006	4.789	2399.86	0.21	0.03	0.24	0.1	0.06	47.89
	1	original	1	60x8 weeks	Ag80	M	VAC70	50	Unvaccinated	0.499965	4.58333e-05	1.97917e-05	6.5625e-05	1.875e-05	2.8125e-05	0.00994896	239.983	0.022	0.0095	0.0315	0.009	0.0135	4.7755	2399.83	0.22	0.095	0.315	0.09	0.135	47.755
	1	original	1.2	60x8 weeks	Ag80	M	VAC70	50	Unvaccinated	0.499964	5.20833e-05	2.29167e-05	7.5e-05	1.875e-05	3.02083e-05	0.00987604	239.982	0.025	0.011	0.036	0.009	0.0145	4.7405	2399.82	0.25	0.11	0.36	0.09	0.145	47.405
	1	alpha	0.6	60x8 weeks	Ag80	M	VAC70	50	Unvaccinated	0.499962	3.85417e-05	2.70833e-05	6.5625e-05	1.77083e-05	2.5e-05	0.0100125	239.982	0.0185	0.013	0.0315	0.0085	0.012	4.806	2399.82	0.185	0.13	0.315	0.085	0.12	48.06
	1	alpha	1	60x8 weeks	Ag80	M	VAC70	50	Unvaccinated	0.499955	2.8125e-05	5.20833e-05	8.02083e-05	2.91667e-05	3.125e-05	0.00991563	239.978	0.0135	0.025	0.0385	0.014	0.015	4.7595	2399.78	0.135	0.25	0.385	0.14	0.15	47.595
	1	alpha	1.2	60x8 weeks	Ag80	M	VAC70	50	Unvaccinated	0.499848	4.79167e-05	0.000172917	0.000220833	9.0625e-05	8.85417e-05	0.0100625	239.927	0.023	0.083	0.106	0.0435	0.0425	4.83	2399.27	0.23	0.83	1.06	0.435	0.425	48.3
	1	delta	0.6	60x8 weeks	Ag80	M	VAC70	50	Unvaccinated	0.499729	5.9375e-05	0.000302083	0.000361458	0.000182292	0.000138542	0.0100667	239.87	0.0285	0.145	0.1735	0.0875	0.0665	4.832	2398.7	0.285	1.45	1.735	0.875	0.665	48.32
	1	delta	1	60x8 weeks	Ag80	M	VAC70	50	Unvaccinated	0.499201	5.625e-05	0.00129896	0.00135521	0.000614583	0.00045625	0.0100542	239.617	0.027	0.6235	0.6505	0.295	0.219	4.826	2396.16	0.27	6.235	6.505	2.95	2.19	48.26
	1	delta	1.2	60x8 weeks	Ag80	M	VAC70	50	Unvaccinated	0.499448	4.6875e-05	0.00107083	0.00111771	0.000503125	0.000363542	0.0100438	239.735	0.0225	0.514	0.5365	0.2415	0.1745	4.821	2397.35	0.225	5.14	5.365	2.415	1.745	48.21
	1	original	0.6	60x8 weeks	Ag80	M	VAC70	75	Unvaccinated	0.249988	3.95833e-05	3.125e-06	4.27083e-05	1.5625e-05	8.33333e-06	0.00494167	119.994	0.019	0.0015	0.0205	0.0075	0.004	2.372	1199.94	0.19	0.015	0.205	0.075	0.04	23.72
	1	original	1	60x8 weeks	Ag80	M	VAC70	75	Unvaccinated	0.249971	3.95833e-05	1.35417e-05	5.3125e-05	2.8125e-05	9.375e-06	0.00494896	119.986	0.019	0.0065	0.0255	0.0135	0.0045	2.3755	1199.86	0.19	0.065	0.255	0.135	0.045	23.755
	1	original	1.2	60x8 weeks	Ag80	M	VAC70	75	Unvaccinated	0.249985	3.64583e-05	7.29167e-06	4.375e-05	2.1875e-05	8.33333e-06	0.00504167	119.993	0.0175	0.0035	0.021	0.0105	0.004	2.42	1199.93	0.175	0.035	0.21	0.105	0.04	24.2
	1	alpha	0.6	60x8 weeks	Ag80	M	VAC70	75	Unvaccinated	0.249973	3.33333e-05	1.97917e-05	5.3125e-05	1.97917e-05	1.35417e-05	0.00495104	119.987	0.016	0.0095	0.0255	0.0095	0.0065	2.3765	1199.87	0.16	0.095	0.255	0.095	0.065	23.765
	1	alpha	1	60x8 weeks	Ag80	M	VAC70	75	Unvaccinated	0.24998	2.70833e-05	4.47917e-05	7.1875e-05	2.60417e-05	1.45833e-05	0.00497604	119.99	0.013	0.0215	0.0345	0.0125	0.007	2.3885	1199.9	0.13	0.215	0.345	0.125	0.07	23.885
	1	alpha	1.2	60x8 weeks	Ag80	M	VAC70	75	Unvaccinated	0.249949	3.125e-05	6.35417e-05	9.47917e-05	4.58333e-05	2.39583e-05	0.00494167	119.975	0.015	0.0305	0.0455	0.022	0.0115	2.372	1199.76	0.15	0.305	0.455	0.22	0.115	23.72
	1	delta	0.6	60x8 weeks	Ag80	M	VAC70	75	Unvaccinated	0.249956	3.54167e-05	7.91667e-05	0.000114583	5.52083e-05	2.8125e-05	0.00510104	119.979	0.017	0.038	0.055	0.0265	0.0135	2.4485	1199.79	0.17	0.38	0.55	0.265	0.135	24.485
	1	delta	1	60x8 weeks	Ag80	M	VAC70	75	Unvaccinated	0.249908	3.125e-05	0.000208333	0.000239583	0.000127083	5.20833e-05	0.00503437	119.956	0.015	0.1	0.115	0.061	0.025	2.4165	1199.56	0.15	1	1.15	0.61	0.25	24.165
	1	delta	1.2	60x8 weeks	Ag80	M	VAC70	75	Unvaccinated	0.249709	4.6875e-05	0.000804167	0.000851042	0.000460417	0.000159375	0.00496667	119.861	0.0225	0.386	0.4085	0.221	0.0765	2.384	1198.61	0.225	3.86	4.085	2.21	0.765	23.84
	1	original	0.6	60x8 weeks	Ag80	M	VAC70	100	Unvaccinated	0	2.29167e-05	0	2.29167e-05	9.375e-06	0	0	0	0.011	0	0.011	0.0045	0	0	0	0.11	0	0.11	0.045	0	0
	1	original	1	60x8 weeks	Ag80	M	VAC70	100	Unvaccinated	0	1.875e-05	0	1.875e-05	7.29167e-06	0	0	0	0.009	0	0.009	0.0035	0	0	0	0.09	0	0.09	0.035	0	0
	1	original	1.2	60x8 weeks	Ag80	M	VAC70	100	Unvaccinated	0	2.5e-05	0	2.5e-05	1.5625e-05	0	0	0	0.012	0	0.012	0.0075	0	0	0	0.12	0	0.12	0.075	0	0
	1	alpha	0.6	60x8 weeks	Ag80	M	VAC70	100	Unvaccinated	0	3.125e-05	5.20833e-06	3.64583e-05	2.29167e-05	0	0	0	0.015	0.0025	0.0175	0.011	0	0	0	0.15	0.025	0.175	0.11	0	0
	1	alpha	1	60x8 weeks	Ag80	M	VAC70	100	Unvaccinated	0	2.60417e-05	1.04167e-05	3.64583e-05	2.60417e-05	0	0	0	0.0125	0.005	0.0175	0.0125	0	0	0	0.125	0.05	0.175	0.125	0	0
	1	alpha	1.2	60x8 weeks	Ag80	M	VAC70	100	Unvaccinated	0	2.91667e-05	1.14583e-05	4.0625e-05	2.60417e-05	0	0	0	0.014	0.0055	0.0195	0.0125	0	0	0	0.14	0.055	0.195	0.125	0	0
	1	delta	0.6	60x8 weeks	Ag80	M	VAC70	100	Unvaccinated	0	3.54167e-05	3.95833e-05	7.5e-05	4.16667e-05	0	0	0	0.017	0.019	0.036	0.02	0	0	0	0.17	0.19	0.36	0.2	0	0
	1	delta	1	60x8 weeks	Ag80	M	VAC70	100	Unvaccinated	0	2.70833e-05	8.02083e-05	0.000107292	6.14583e-05	0	0	0	0.013	0.0385	0.0515	0.0295	0	0	0	0.13	0.385	0.515	0.295	0	0
	1	delta	1.2	60x8 weeks	Ag80	M	VAC70	100	Unvaccinated	0	2.60417e-05	8.02083e-05	0.00010625	5.9375e-05	0	0	0	0.0125	0.0385	0.051	0.0285	0	0	0	0.125	0.385	0.51	0.285	0	0
	1	original	0.6	60x8 weeks	Ag80	M	VAC50	25	Unvaccinated	0.749936	6.35417e-05	2.91667e-05	9.27083e-05	2.70833e-05	3.95833e-05	0.0149563	359.969	0.0305	0.014	0.0445	0.013	0.019	7.179	3599.7	0.305	0.14	0.445	0.13	0.19	71.79
	1	original	1	60x8 weeks	Ag80	M	VAC50	25	Unvaccinated	0.749906	6.97917e-05	6.66667e-05	0.000136458	4.27083e-05	5.41667e-05	0.0149302	359.955	0.0335	0.032	0.0655	0.0205	0.026	7.1665	3599.55	0.335	0.32	0.655	0.205	0.26	71.665
	1	original	1.2	60x8 weeks	Ag80	M	VAC50	25	Unvaccinated	0.749941	4.89583e-05	4.89583e-05	9.79167e-05	3.02083e-05	3.33333e-05	0.0149156	359.971	0.0235	0.0235	0.047	0.0145	0.016	7.1595	3599.72	0.235	0.235	0.47	0.145	0.16	71.595
	1	alpha	0.6	60x8 weeks	Ag80	M	VAC50	25	Unvaccinated	0.749936	5.3125e-05	4.27083e-05	9.58333e-05	2.91667e-05	4.89583e-05	0.0150969	359.969	0.0255	0.0205	0.046	0.014	0.0235	7.2465	3599.7	0.255	0.205	0.46	0.14	0.235	72.465
	1	alpha	1	60x8 weeks	Ag80	M	VAC50	25	Unvaccinated	0.749722	6.45833e-05	0.000298958	0.000363542	0.000125	0.000173958	0.0149833	359.866	0.031	0.1435	0.1745	0.06	0.0835	7.192	3598.66	0.31	1.435	1.745	0.6	0.835	71.92
	1	alpha	1.2	60x8 weeks	Ag80	M	VAC50	25	Unvaccinated	0.749494	5.625e-05	0.0006375	0.00069375	0.000217708	0.000319792	0.015125	359.757	0.027	0.306	0.333	0.1045	0.1535	7.26	3597.57	0.27	3.06	3.33	1.045	1.535	72.6
	1	delta	0.6	60x8 weeks	Ag80	M	VAC50	25	Unvaccinated	0.749505	6.66667e-05	0.000659375	0.000726042	0.000280208	0.00028125	0.0150312	359.762	0.032	0.3165	0.3485	0.1345	0.135	7.215	3597.62	0.32	3.165	3.485	1.345	1.35	72.15
	1	delta	1	60x8 weeks	Ag80	M	VAC50	25	Unvaccinated	0.748543	5.20833e-05	0.00191458	0.00196667	0.000765625	0.00086875	0.0147458	359.3	0.025	0.919	0.944	0.3675	0.417	7.078	3593.01	0.25	9.19	9.44	3.675	4.17	70.78
	1	delta	1.2	60x8 weeks	Ag80	M	VAC50	25	Unvaccinated	0.748898	4.6875e-05	0.00166042	0.00170729	0.000653125	0.000709375	0.0146865	359.471	0.0225	0.797	0.8195	0.3135	0.3405	7.0495	3594.71	0.225	7.97	8.195	3.135	3.405	70.495
	1	original	0.6	60x8 weeks	Ag80	M	VAC50	50	Unvaccinated	0.499953	6.14583e-05	1.97917e-05	8.125e-05	3.22917e-05	2.70833e-05	0.00993125	239.977	0.0295	0.0095	0.039	0.0155	0.013	4.767	2399.78	0.295	0.095	0.39	0.155	0.13	47.67
	1	original	1	60x8 weeks	Ag80	M	VAC50	50	Unvaccinated	0.499939	5.52083e-05	3.64583e-05	9.16667e-05	3.125e-05	2.39583e-05	0.00990417	239.97	0.0265	0.0175	0.044	0.015	0.0115	4.754	2399.7	0.265	0.175	0.44	0.15	0.115	47.54
	1	original	1.2	60x8 weeks	Ag80	M	VAC50	50	Unvaccinated	0.499953	4.47917e-05	3.125e-05	7.60417e-05	2.29167e-05	2.8125e-05	0.00990937	239.977	0.0215	0.015	0.0365	0.011	0.0135	4.7565	2399.78	0.215	0.15	0.365	0.11	0.135	47.565
	1	alpha	0.6	60x8 weeks	Ag80	M	VAC50	50	Unvaccinated	0.499924	6.04167e-05	3.4375e-05	9.47917e-05	4.47917e-05	3.95833e-05	0.0100208	239.964	0.029	0.0165	0.0455	0.0215	0.019	4.81	2399.64	0.29	0.165	0.455	0.215	0.19	48.1
	1	alpha	1	60x8 weeks	Ag80	M	VAC50	50	Unvaccinated	0.499912	5e-05	9.79167e-05	0.000147917	6.875e-05	5.625e-05	0.010051	239.958	0.024	0.047	0.071	0.033	0.027	4.8245	2399.58	0.24	0.47	0.71	0.33	0.27	48.245
	1	alpha	1.2	60x8 weeks	Ag80	M	VAC50	50	Unvaccinated	0.499889	4.47917e-05	0.000189583	0.000234375	0.0001	6.5625e-05	0.0100021	239.946	0.0215	0.091	0.1125	0.048	0.0315	4.801	2399.47	0.215	0.91	1.125	0.48	0.315	48.01
	1	delta	0.6	60x8 weeks	Ag80	M	VAC50	50	Unvaccinated	0.499839	5.52083e-05	0.000353125	0.000408333	0.000170833	9.375e-05	0.0100677	239.923	0.0265	0.1695	0.196	0.082	0.045	4.8325	2399.22	0.265	1.695	1.96	0.82	0.45	48.325
	1	delta	1	60x8 weeks	Ag80	M	VAC50	50	Unvaccinated	0.499186	5.3125e-05	0.00158646	0.00163958	0.000764583	0.000467708	0.0100594	239.609	0.0255	0.7615	0.787	0.367	0.2245	4.8285	2396.09	0.255	7.615	7.87	3.67	2.245	48.285
	1	delta	1.2	60x8 weeks	Ag80	M	VAC50	50	Unvaccinated	0.499211	5.41667e-05	0.00181458	0.00186875	0.000827083	0.000477083	0.00996146	239.621	0.026	0.871	0.897	0.397	0.229	4.7815	2396.22	0.26	8.71	8.97	3.97	2.29	47.815
	1	original	0.6	60x8 weeks	Ag80	M	VAC50	75	Unvaccinated	0.249981	4.58333e-05	7.29167e-06	5.3125e-05	2.1875e-05	1.35417e-05	0.00496146	119.991	0.022	0.0035	0.0255	0.0105	0.0065	2.3815	1199.91	0.22	0.035	0.255	0.105	0.065	23.815
	1	original	1	60x8 weeks	Ag80	M	VAC50	75	Unvaccinated	0.249984	4.6875e-05	8.33333e-06	5.52083e-05	2.1875e-05	1.14583e-05	0.00494792	119.993	0.0225	0.004	0.0265	0.0105	0.0055	2.375	1199.92	0.225	0.04	0.265	0.105	0.055	23.75
	1	original	1.2	60x8 weeks	Ag80	M	VAC50	75	Unvaccinated	0.249974	5e-05	1.35417e-05	6.35417e-05	3.02083e-05	1.25e-05	0.00494271	119.987	0.024	0.0065	0.0305	0.0145	0.006	2.3725	1199.88	0.24	0.065	0.305	0.145	0.06	23.725
	1	alpha	0.6	60x8 weeks	Ag80	M	VAC50	75	Unvaccinated	0.249968	6.35417e-05	2.60417e-05	8.95833e-05	4.16667e-05	1.5625e-05	0.00501458	119.984	0.0305	0.0125	0.043	0.02	0.0075	2.407	1199.85	0.305	0.125	0.43	0.2	0.075	24.07
	1	alpha	1	60x8 weeks	Ag80	M	VAC50	75	Unvaccinated	0.249967	5e-05	6.875e-05	0.00011875	5.52083e-05	1.77083e-05	0.00499271	119.984	0.024	0.033	0.057	0.0265	0.0085	2.3965	1199.84	0.24	0.33	0.57	0.265	0.085	23.965
	1	alpha	1.2	60x8 weeks	Ag80	M	VAC50	75	Unvaccinated	0.24997	3.75e-05	6.66667e-05	0.000104167	5.83333e-05	1.45833e-05	0.00506562	119.986	0.018	0.032	0.05	0.028	0.007	2.4315	1199.86	0.18	0.32	0.5	0.28	0.07	24.315
	1	delta	0.6	60x8 weeks	Ag80	M	VAC50	75	Unvaccinated	0.24988	5.83333e-05	0.000313542	0.000371875	0.000176042	6.25e-05	0.00485833	119.942	0.028	0.1505	0.1785	0.0845	0.03	2.332	1199.42	0.28	1.505	1.785	0.845	0.3	23.32
	1	delta	1	60x8 weeks	Ag80	M	VAC50	75	Unvaccinated	0.249721	5.625e-05	0.000925	0.00098125	0.000545833	0.0001625	0.00503125	119.866	0.027	0.444	0.471	0.262	0.078	2.415	1198.66	0.27	4.44	4.71	2.62	0.78	24.15
	1	delta	1.2	60x8 weeks	Ag80	M	VAC50	75	Unvaccinated	0.249729	5.52083e-05	0.00119271	0.00124792	0.000658333	0.000165625	0.005075	119.87	0.0265	0.5725	0.599	0.316	0.0795	2.436	1198.7	0.265	5.725	5.99	3.16	0.795	24.36
	1	original	0.6	60x8 weeks	Ag80	M	VAC50	100	Unvaccinated	0	4.47917e-05	2.08333e-06	4.6875e-05	2.60417e-05	0	0	0	0.0215	0.001	0.0225	0.0125	0	0	0	0.215	0.01	0.225	0.125	0	0
	1	original	1	60x8 weeks	Ag80	M	VAC50	100	Unvaccinated	0	4.0625e-05	0	4.0625e-05	2.08333e-05	0	0	0	0.0195	0	0.0195	0.01	0	0	0	0.195	0	0.195	0.1	0	0
	1	original	1.2	60x8 weeks	Ag80	M	VAC50	100	Unvaccinated	0	3.64583e-05	2.08333e-06	3.85417e-05	1.66667e-05	0	0	0	0.0175	0.001	0.0185	0.008	0	0	0	0.175	0.01	0.185	0.08	0	0
	1	alpha	0.6	60x8 weeks	Ag80	M	VAC50	100	Unvaccinated	0	3.54167e-05	2.1875e-05	5.72917e-05	4.0625e-05	0	0	0	0.017	0.0105	0.0275	0.0195	0	0	0	0.17	0.105	0.275	0.195	0	0
	1	alpha	1	60x8 weeks	Ag80	M	VAC50	100	Unvaccinated	0	4.0625e-05	3.4375e-05	7.5e-05	5.3125e-05	0	0	0	0.0195	0.0165	0.036	0.0255	0	0	0	0.195	0.165	0.36	0.255	0	0
	1	alpha	1.2	60x8 weeks	Ag80	M	VAC50	100	Unvaccinated	0	3.75e-05	5e-05	8.75e-05	5.52083e-05	0	0	0	0.018	0.024	0.042	0.0265	0	0	0	0.18	0.24	0.42	0.265	0	0
	1	delta	0.6	60x8 weeks	Ag80	M	VAC50	100	Unvaccinated	0	4.6875e-05	0.000121875	0.00016875	0.00010625	0	0	0	0.0225	0.0585	0.081	0.051	0	0	0	0.225	0.585	0.81	0.51	0	0
	1	delta	1	60x8 weeks	Ag80	M	VAC50	100	Unvaccinated	0	4.27083e-05	0.000319792	0.0003625	0.000246875	0	0	0	0.0205	0.1535	0.174	0.1185	0	0	0	0.205	1.535	1.74	1.185	0	0
	1	delta	1.2	60x8 weeks	Ag80	M	VAC50	100	Unvaccinated	0	5.10417e-05	0.00109479	0.00114583	0.000732292	0	0	0	0.0245	0.5255	0.55	0.3515	0	0	0	0.245	5.255	5.5	3.515	0	0
	1	original	0.6	60x8 weeks	NOTEST	NA	NOVAC	0	All	0	6.97917e-05	7.60417e-05	0.000145833	8.22917e-05	0	0	0	0.0335	0.0365	0.07	0.0395	0	0	0	0.335	0.365	0.7	0.395	0	0
	1	original	1	60x8 weeks	NOTEST	NA	NOVAC	0	All	0	7.1875e-05	0.000223958	0.000295833	0.000165625	0	0	0	0.0345	0.1075	0.142	0.0795	0	0	0	0.345	1.075	1.42	0.795	0	0
	1	original	1.2	60x8 weeks	NOTEST	NA	NOVAC	0	All	0	7.08333e-05	0.000320833	0.000391667	0.000191667	0	0	0	0.034	0.154	0.188	0.092	0	0	0	0.34	1.54	1.88	0.92	0	0
	1	alpha	0.6	60x8 weeks	NOTEST	NA	NOVAC	0	All	0	6.66667e-05	0.000415625	0.000482292	0.000291667	0	0	0	0.032	0.1995	0.2315	0.14	0	0	0	0.32	1.995	2.315	1.4	0	0
	1	alpha	1	60x8 weeks	NOTEST	NA	NOVAC	0	All	0	7.60417e-05	0.00199063	0.00206667	0.00123958	0	0	0	0.0365	0.9555	0.992	0.595	0	0	0	0.365	9.555	9.92	5.95	0	0
	1	alpha	1.2	60x8 weeks	NOTEST	NA	NOVAC	0	All	0	6.97917e-05	0.0023125	0.00238229	0.00146146	0	0	0	0.0335	1.11	1.1435	0.7015	0	0	0	0.335	11.1	11.435	7.015	0	0
	1	delta	0.6	60x8 weeks	NOTEST	NA	NOVAC	0	All	0	7.08333e-05	0.00239896	0.00246979	0.00157396	0	0	0	0.034	1.1515	1.1855	0.7555	0	0	0	0.34	11.515	11.855	7.555	0	0
	1	delta	1	60x8 weeks	NOTEST	NA	NOVAC	0	All	0	6.35417e-05	0.00302083	0.00308437	0.00196354	0	0	0	0.0305	1.45	1.4805	0.9425	0	0	0	0.305	14.5	14.805	9.425	0	0
	1	delta	1.2	60x8 weeks	NOTEST	NA	NOVAC	0	All	0	8.4375e-05	0.00408333	0.00416771	0.00255104	0	0	0	0.0405	1.96	2.0005	1.2245	0	0	0	0.405	19.6	20.005	12.245	0	0
	1	original	0.6	60x8 weeks	NOTEST	NA	VAC95	25	All	0	6.35417e-05	4.58333e-05	0.000109375	5.20833e-05	0	0	0	0.0305	0.022	0.0525	0.025	0	0	0	0.305	0.22	0.525	0.25	0	0
	1	original	1	60x8 weeks	NOTEST	NA	VAC95	25	All	0	4.375e-05	6.66667e-05	0.000110417	5.52083e-05	0	0	0	0.021	0.032	0.053	0.0265	0	0	0	0.21	0.32	0.53	0.265	0	0
	1	original	1.2	60x8 weeks	NOTEST	NA	VAC95	25	All	0	5.83333e-05	8.64583e-05	0.000144792	7.08333e-05	0	0	0	0.028	0.0415	0.0695	0.034	0	0	0	0.28	0.415	0.695	0.34	0	0
	1	alpha	0.6	60x8 weeks	NOTEST	NA	VAC95	25	All	0	5e-05	0.0001125	0.0001625	9.0625e-05	0	0	0	0.024	0.054	0.078	0.0435	0	0	0	0.24	0.54	0.78	0.435	0	0
	1	alpha	1	60x8 weeks	NOTEST	NA	VAC95	25	All	0	5.3125e-05	0.000729167	0.000782292	0.000486458	0	0	0	0.0255	0.35	0.3755	0.2335	0	0	0	0.255	3.5	3.755	2.335	0	0
	1	alpha	1.2	60x8 weeks	NOTEST	NA	VAC95	25	All	0	5.10417e-05	0.000796875	0.000847917	0.000514583	0	0	0	0.0245	0.3825	0.407	0.247	0	0	0	0.245	3.825	4.07	2.47	0	0
	1	delta	0.6	60x8 weeks	NOTEST	NA	VAC95	25	All	0	5.41667e-05	0.00131562	0.00136979	0.000836458	0	0	0	0.026	0.6315	0.6575	0.4015	0	0	0	0.26	6.315	6.575	4.015	0	0
	1	delta	1	60x8 weeks	NOTEST	NA	VAC95	25	All	0	5.625e-05	0.00227917	0.00233542	0.00149583	0	0	0	0.027	1.094	1.121	0.718	0	0	0	0.27	10.94	11.21	7.18	0	0
	1	delta	1.2	60x8 weeks	NOTEST	NA	VAC95	25	All	0	5.20833e-05	0.00231875	0.00237083	0.00145937	0	0	0	0.025	1.113	1.138	0.7005	0	0	0	0.25	11.13	11.38	7.005	0	0
	1	original	0.6	60x8 weeks	NOTEST	NA	VAC95	50	All	0	3.95833e-05	1.35417e-05	5.3125e-05	2.39583e-05	0	0	0	0.019	0.0065	0.0255	0.0115	0	0	0	0.19	0.065	0.255	0.115	0	0
	1	original	1	60x8 weeks	NOTEST	NA	VAC95	50	All	0	3.75e-05	3.125e-05	6.875e-05	3.75e-05	0	0	0	0.018	0.015	0.033	0.018	0	0	0	0.18	0.15	0.33	0.18	0	0
	1	original	1.2	60x8 weeks	NOTEST	NA	VAC95	50	All	0	3.22917e-05	2.1875e-05	5.41667e-05	2.60417e-05	0	0	0	0.0155	0.0105	0.026	0.0125	0	0	0	0.155	0.105	0.26	0.125	0	0
	1	alpha	0.6	60x8 weeks	NOTEST	NA	VAC95	50	All	0	3.33333e-05	3.64583e-05	6.97917e-05	4.6875e-05	0	0	0	0.016	0.0175	0.0335	0.0225	0	0	0	0.16	0.175	0.335	0.225	0	0
	1	alpha	1	60x8 weeks	NOTEST	NA	VAC95	50	All	0	3.54167e-05	0.00014375	0.000179167	8.85417e-05	0	0	0	0.017	0.069	0.086	0.0425	0	0	0	0.17	0.69	0.86	0.425	0	0
	1	alpha	1.2	60x8 weeks	NOTEST	NA	VAC95	50	All	0	3.22917e-05	0.0001875	0.000219792	0.000123958	0	0	0	0.0155	0.09	0.1055	0.0595	0	0	0	0.155	0.9	1.055	0.595	0	0
	1	delta	0.6	60x8 weeks	NOTEST	NA	VAC95	50	All	0	3.85417e-05	0.000147917	0.000186458	0.000104167	0	0	0	0.0185	0.071	0.0895	0.05	0	0	0	0.185	0.71	0.895	0.5	0	0
	1	delta	1	60x8 weeks	NOTEST	NA	VAC95	50	All	0	4.6875e-05	0.000809375	0.00085625	0.000544792	0	0	0	0.0225	0.3885	0.411	0.2615	0	0	0	0.225	3.885	4.11	2.615	0	0
	1	delta	1.2	60x8 weeks	NOTEST	NA	VAC95	50	All	0	4.16667e-05	0.00101042	0.00105208	0.000605208	0	0	0	0.02	0.485	0.505	0.2905	0	0	0	0.2	4.85	5.05	2.905	0	0
	1	original	0.6	60x8 weeks	NOTEST	NA	VAC95	75	All	0	1.875e-05	2.08333e-06	2.08333e-05	1.45833e-05	0	0	0	0.009	0.001	0.01	0.007	0	0	0	0.09	0.01	0.1	0.07	0	0
	1	original	1	60x8 weeks	NOTEST	NA	VAC95	75	All	0	2.29167e-05	1.45833e-05	3.75e-05	2.60417e-05	0	0	0	0.011	0.007	0.018	0.0125	0	0	0	0.11	0.07	0.18	0.125	0	0
	1	original	1.2	60x8 weeks	NOTEST	NA	VAC95	75	All	0	2.39583e-05	4.16667e-06	2.8125e-05	1.45833e-05	0	0	0	0.0115	0.002	0.0135	0.007	0	0	0	0.115	0.02	0.135	0.07	0	0
	1	alpha	0.6	60x8 weeks	NOTEST	NA	VAC95	75	All	0	2.8125e-05	6.25e-06	3.4375e-05	2.1875e-05	0	0	0	0.0135	0.003	0.0165	0.0105	0	0	0	0.135	0.03	0.165	0.105	0	0
	1	alpha	1	60x8 weeks	NOTEST	NA	VAC95	75	All	0	1.875e-05	3.54167e-05	5.41667e-05	3.4375e-05	0	0	0	0.009	0.017	0.026	0.0165	0	0	0	0.09	0.17	0.26	0.165	0	0
	1	alpha	1.2	60x8 weeks	NOTEST	NA	VAC95	75	All	0	1.5625e-05	1.97917e-05	3.54167e-05	1.66667e-05	0	0	0	0.0075	0.0095	0.017	0.008	0	0	0	0.075	0.095	0.17	0.08	0	0
	1	delta	0.6	60x8 weeks	NOTEST	NA	VAC95	75	All	0	2.29167e-05	3.02083e-05	5.3125e-05	2.70833e-05	0	0	0	0.011	0.0145	0.0255	0.013	0	0	0	0.11	0.145	0.255	0.13	0	0
	1	delta	1	60x8 weeks	NOTEST	NA	VAC95	75	All	0	1.97917e-05	6.77083e-05	8.75e-05	5.3125e-05	0	0	0	0.0095	0.0325	0.042	0.0255	0	0	0	0.095	0.325	0.42	0.255	0	0
	1	delta	1.2	60x8 weeks	NOTEST	NA	VAC95	75	All	0	2.39583e-05	0.000146875	0.000170833	0.0001	0	0	0	0.0115	0.0705	0.082	0.048	0	0	0	0.115	0.705	0.82	0.48	0	0
	1	original	0.6	60x8 weeks	NOTEST	NA	VAC95	100	All	0	0	0	0	0	0	0	0	0	0	0	0	0	0	0	0	0	0	0	0	0
	1	original	1	60x8 weeks	NOTEST	NA	VAC95	100	All	0	6.25e-06	0	6.25e-06	3.125e-06	0	0	0	0.003	0	0.003	0.0015	0	0	0	0.03	0	0.03	0.015	0	0
	1	original	1.2	60x8 weeks	NOTEST	NA	VAC95	100	All	0	4.16667e-06	0	4.16667e-06	0	0	0	0	0.002	0	0.002	0	0	0	0	0.02	0	0.02	0	0	0
	1	alpha	0.6	60x8 weeks	NOTEST	NA	VAC95	100	All	0	7.29167e-06	0	7.29167e-06	6.25e-06	0	0	0	0.0035	0	0.0035	0.003	0	0	0	0.035	0	0.035	0.03	0	0
	1	alpha	1	60x8 weeks	NOTEST	NA	VAC95	100	All	0	5.20833e-06	1.04167e-06	6.25e-06	5.20833e-06	0	0	0	0.0025	0.0005	0.003	0.0025	0	0	0	0.025	0.005	0.03	0.025	0	0
	1	alpha	1.2	60x8 weeks	NOTEST	NA	VAC95	100	All	0	6.25e-06	0	6.25e-06	3.125e-06	0	0	0	0.003	0	0.003	0.0015	0	0	0	0.03	0	0.03	0.015	0	0
	1	delta	0.6	60x8 weeks	NOTEST	NA	VAC95	100	All	0	1.14583e-05	0	1.14583e-05	7.29167e-06	0	0	0	0.0055	0	0.0055	0.0035	0	0	0	0.055	0	0.055	0.035	0	0
	1	delta	1	60x8 weeks	NOTEST	NA	VAC95	100	All	0	8.33333e-06	2.08333e-06	1.04167e-05	6.25e-06	0	0	0	0.004	0.001	0.005	0.003	0	0	0	0.04	0.01	0.05	0.03	0	0
	1	delta	1.2	60x8 weeks	NOTEST	NA	VAC95	100	All	0	7.29167e-06	5.20833e-06	1.25e-05	7.29167e-06	0	0	0	0.0035	0.0025	0.006	0.0035	0	0	0	0.035	0.025	0.06	0.035	0	0
	1	original	0.6	60x8 weeks	NOTEST	NA	VAC70	25	All	0	6.77083e-05	4.27083e-05	0.000110417	5.83333e-05	0	0	0	0.0325	0.0205	0.053	0.028	0	0	0	0.325	0.205	0.53	0.28	0	0
	1	original	1	60x8 weeks	NOTEST	NA	VAC70	25	All	0	4.6875e-05	6.35417e-05	0.000110417	5.52083e-05	0	0	0	0.0225	0.0305	0.053	0.0265	0	0	0	0.225	0.305	0.53	0.265	0	0
	1	original	1.2	60x8 weeks	NOTEST	NA	VAC70	25	All	0	7.08333e-05	0.000159375	0.000230208	0.000110417	0	0	0	0.034	0.0765	0.1105	0.053	0	0	0	0.34	0.765	1.105	0.53	0	0
	1	alpha	0.6	60x8 weeks	NOTEST	NA	VAC70	25	All	0	5.625e-05	0.000166667	0.000222917	0.000132292	0	0	0	0.027	0.08	0.107	0.0635	0	0	0	0.27	0.8	1.07	0.635	0	0
	1	alpha	1	60x8 weeks	NOTEST	NA	VAC70	25	All	0	6.04167e-05	0.000572917	0.000633333	0.00039375	0	0	0	0.029	0.275	0.304	0.189	0	0	0	0.29	2.75	3.04	1.89	0	0
	1	alpha	1.2	60x8 weeks	NOTEST	NA	VAC70	25	All	0	5.41667e-05	0.00103333	0.0010875	0.000664583	0	0	0	0.026	0.496	0.522	0.319	0	0	0	0.26	4.96	5.22	3.19	0	0
	1	delta	0.6	60x8 weeks	NOTEST	NA	VAC70	25	All	0	6.97917e-05	0.001625	0.00169479	0.00109479	0	0	0	0.0335	0.78	0.8135	0.5255	0	0	0	0.335	7.8	8.135	5.255	0	0
	1	delta	1	60x8 weeks	NOTEST	NA	VAC70	25	All	0	6.14583e-05	0.00288333	0.00294479	0.00189271	0	0	0	0.0295	1.384	1.4135	0.9085	0	0	0	0.295	13.84	14.135	9.085	0	0
	1	delta	1.2	60x8 weeks	NOTEST	NA	VAC70	25	All	0	4.6875e-05	0.00201563	0.0020625	0.00120104	0	0	0	0.0225	0.9675	0.99	0.5765	0	0	0	0.225	9.675	9.9	5.765	0	0
	1	original	0.6	60x8 weeks	NOTEST	NA	VAC70	50	All	0	6.875e-05	1.25e-05	8.125e-05	4.16667e-05	0	0	0	0.033	0.006	0.039	0.02	0	0	0	0.33	0.06	0.39	0.2	0	0
	1	original	1	60x8 weeks	NOTEST	NA	VAC70	50	All	0	5e-05	2.08333e-05	7.08333e-05	4.58333e-05	0	0	0	0.024	0.01	0.034	0.022	0	0	0	0.24	0.1	0.34	0.22	0	0
	1	original	1.2	60x8 weeks	NOTEST	NA	VAC70	50	All	0	5e-05	2.8125e-05	7.8125e-05	4.16667e-05	0	0	0	0.024	0.0135	0.0375	0.02	0	0	0	0.24	0.135	0.375	0.2	0	0
	1	alpha	0.6	60x8 weeks	NOTEST	NA	VAC70	50	All	0	4.375e-05	3.125e-05	7.5e-05	4.6875e-05	0	0	0	0.021	0.015	0.036	0.0225	0	0	0	0.21	0.15	0.36	0.225	0	0
	1	alpha	1	60x8 weeks	NOTEST	NA	VAC70	50	All	0	3.22917e-05	0.000136458	0.00016875	0.000101042	0	0	0	0.0155	0.0655	0.081	0.0485	0	0	0	0.155	0.655	0.81	0.485	0	0
	1	alpha	1.2	60x8 weeks	NOTEST	NA	VAC70	50	All	0	4.16667e-05	0.00030625	0.000347917	0.000219792	0	0	0	0.02	0.147	0.167	0.1055	0	0	0	0.2	1.47	1.67	1.055	0	0
	1	delta	0.6	60x8 weeks	NOTEST	NA	VAC70	50	All	0	5.52083e-05	0.000596875	0.000652083	0.000404167	0	0	0	0.0265	0.2865	0.313	0.194	0	0	0	0.265	2.865	3.13	1.94	0	0
	1	delta	1	60x8 weeks	NOTEST	NA	VAC70	50	All	0	3.64583e-05	0.00123646	0.00127292	0.000846875	0	0	0	0.0175	0.5935	0.611	0.4065	0	0	0	0.175	5.935	6.11	4.065	0	0
	1	delta	1.2	60x8 weeks	NOTEST	NA	VAC70	50	All	0	3.75e-05	0.00139375	0.00143125	0.000907292	0	0	0	0.018	0.669	0.687	0.4355	0	0	0	0.18	6.69	6.87	4.355	0	0
	1	original	0.6	60x8 weeks	NOTEST	NA	VAC70	75	All	0	3.22917e-05	1.04167e-06	3.33333e-05	1.25e-05	0	0	0	0.0155	0.0005	0.016	0.006	0	0	0	0.155	0.005	0.16	0.06	0	0
	1	original	1	60x8 weeks	NOTEST	NA	VAC70	75	All	0	3.02083e-05	1.25e-05	4.27083e-05	1.875e-05	0	0	0	0.0145	0.006	0.0205	0.009	0	0	0	0.145	0.06	0.205	0.09	0	0
	1	original	1.2	60x8 weeks	NOTEST	NA	VAC70	75	All	0	4.375e-05	1.35417e-05	5.72917e-05	2.91667e-05	0	0	0	0.021	0.0065	0.0275	0.014	0	0	0	0.21	0.065	0.275	0.14	0	0
	1	alpha	0.6	60x8 weeks	NOTEST	NA	VAC70	75	All	0	3.33333e-05	1.45833e-05	4.79167e-05	2.91667e-05	0	0	0	0.016	0.007	0.023	0.014	0	0	0	0.16	0.07	0.23	0.14	0	0
	1	alpha	1	60x8 weeks	NOTEST	NA	VAC70	75	All	0	3.4375e-05	4.47917e-05	7.91667e-05	4.6875e-05	0	0	0	0.0165	0.0215	0.038	0.0225	0	0	0	0.165	0.215	0.38	0.225	0	0
	1	alpha	1.2	60x8 weeks	NOTEST	NA	VAC70	75	All	0	4.79167e-05	0.000105208	0.000153125	8.85417e-05	0	0	0	0.023	0.0505	0.0735	0.0425	0	0	0	0.23	0.505	0.735	0.425	0	0
	1	delta	0.6	60x8 weeks	NOTEST	NA	VAC70	75	All	0	4.79167e-05	0.00013125	0.000179167	9.89583e-05	0	0	0	0.023	0.063	0.086	0.0475	0	0	0	0.23	0.63	0.86	0.475	0	0
	1	delta	1	60x8 weeks	NOTEST	NA	VAC70	75	All	0	4.58333e-05	0.000576042	0.000621875	0.000363542	0	0	0	0.022	0.2765	0.2985	0.1745	0	0	0	0.22	2.765	2.985	1.745	0	0
	1	delta	1.2	60x8 weeks	NOTEST	NA	VAC70	75	All	0	4.27083e-05	0.000867708	0.000910417	0.000530208	0	0	0	0.0205	0.4165	0.437	0.2545	0	0	0	0.205	4.165	4.37	2.545	0	0
	1	original	0.6	60x8 weeks	NOTEST	NA	VAC70	100	All	0	2.1875e-05	0	2.1875e-05	9.375e-06	0	0	0	0.0105	0	0.0105	0.0045	0	0	0	0.105	0	0.105	0.045	0	0
	1	original	1	60x8 weeks	NOTEST	NA	VAC70	100	All	0	1.77083e-05	0	1.77083e-05	6.25e-06	0	0	0	0.0085	0	0.0085	0.003	0	0	0	0.085	0	0.085	0.03	0	0
	1	original	1.2	60x8 weeks	NOTEST	NA	VAC70	100	All	0	3.125e-05	0	3.125e-05	1.5625e-05	0	0	0	0.015	0	0.015	0.0075	0	0	0	0.15	0	0.15	0.075	0	0
	1	alpha	0.6	60x8 weeks	NOTEST	NA	VAC70	100	All	0	3.02083e-05	4.16667e-06	3.4375e-05	1.5625e-05	0	0	0	0.0145	0.002	0.0165	0.0075	0	0	0	0.145	0.02	0.165	0.075	0	0
	1	alpha	1	60x8 weeks	NOTEST	NA	VAC70	100	All	0	2.5e-05	7.29167e-06	3.22917e-05	2.08333e-05	0	0	0	0.012	0.0035	0.0155	0.01	0	0	0	0.12	0.035	0.155	0.1	0	0
	1	alpha	1.2	60x8 weeks	NOTEST	NA	VAC70	100	All	0	1.77083e-05	8.33333e-06	2.60417e-05	1.25e-05	0	0	0	0.0085	0.004	0.0125	0.006	0	0	0	0.085	0.04	0.125	0.06	0	0
	1	delta	0.6	60x8 weeks	NOTEST	NA	VAC70	100	All	0	3.02083e-05	3.95833e-05	6.97917e-05	4.89583e-05	0	0	0	0.0145	0.019	0.0335	0.0235	0	0	0	0.145	0.19	0.335	0.235	0	0
	1	delta	1	60x8 weeks	NOTEST	NA	VAC70	100	All	0	2.70833e-05	8.02083e-05	0.000107292	6.5625e-05	0	0	0	0.013	0.0385	0.0515	0.0315	0	0	0	0.13	0.385	0.515	0.315	0	0
	1	delta	1.2	60x8 weeks	NOTEST	NA	VAC70	100	All	0	2.60417e-05	0.000101042	0.000127083	6.875e-05	0	0	0	0.0125	0.0485	0.061	0.033	0	0	0	0.125	0.485	0.61	0.33	0	0
	1	original	0.6	60x8 weeks	NOTEST	NA	VAC50	25	All	0	6.875e-05	3.33333e-05	0.000102083	5.3125e-05	0	0	0	0.033	0.016	0.049	0.0255	0	0	0	0.33	0.16	0.49	0.255	0	0
	1	original	1	60x8 weeks	NOTEST	NA	VAC50	25	All	0	5.83333e-05	5.41667e-05	0.0001125	4.79167e-05	0	0	0	0.028	0.026	0.054	0.023	0	0	0	0.28	0.26	0.54	0.23	0	0
	1	original	1.2	60x8 weeks	NOTEST	NA	VAC50	25	All	0	5.10417e-05	0.000146875	0.000197917	0.000110417	0	0	0	0.0245	0.0705	0.095	0.053	0	0	0	0.245	0.705	0.95	0.53	0	0
	1	alpha	0.6	60x8 weeks	NOTEST	NA	VAC50	25	All	0	6.5625e-05	0.000177083	0.000242708	0.000146875	0	0	0	0.0315	0.085	0.1165	0.0705	0	0	0	0.315	0.85	1.165	0.705	0	0
	1	alpha	1	60x8 weeks	NOTEST	NA	VAC50	25	All	0	6.66667e-05	0.00104896	0.00111563	0.0006375	0	0	0	0.032	0.5035	0.5355	0.306	0	0	0	0.32	5.035	5.355	3.06	0	0
	1	alpha	1.2	60x8 weeks	NOTEST	NA	VAC50	25	All	0	7.08333e-05	0.00140208	0.00147292	0.000864583	0	0	0	0.034	0.673	0.707	0.415	0	0	0	0.34	6.73	7.07	4.15	0	0
	1	delta	0.6	60x8 weeks	NOTEST	NA	VAC50	25	All	0	5.9375e-05	0.00152708	0.00158646	0.00098125	0	0	0	0.0285	0.733	0.7615	0.471	0	0	0	0.285	7.33	7.615	4.71	0	0
	1	delta	1	60x8 weeks	NOTEST	NA	VAC50	25	All	0	7.1875e-05	0.00319479	0.00326667	0.00209792	0	0	0	0.0345	1.5335	1.568	1.007	0	0	0	0.345	15.335	15.68	10.07	0	0
	1	delta	1.2	60x8 weeks	NOTEST	NA	VAC50	25	All	0	6.25e-05	0.00282396	0.00288646	0.00174896	0	0	0	0.03	1.3555	1.3855	0.8395	0	0	0	0.3	13.555	13.855	8.395	0	0
	1	original	0.6	60x8 weeks	NOTEST	NA	VAC50	50	All	0	4.6875e-05	1.875e-05	6.5625e-05	3.125e-05	0	0	0	0.0225	0.009	0.0315	0.015	0	0	0	0.225	0.09	0.315	0.15	0	0
	1	original	1	60x8 weeks	NOTEST	NA	VAC50	50	All	0	4.47917e-05	4.79167e-05	9.27083e-05	5.52083e-05	0	0	0	0.0215	0.023	0.0445	0.0265	0	0	0	0.215	0.23	0.445	0.265	0	0
	1	original	1.2	60x8 weeks	NOTEST	NA	VAC50	50	All	0	6.14583e-05	4.0625e-05	0.000102083	4.58333e-05	0	0	0	0.0295	0.0195	0.049	0.022	0	0	0	0.295	0.195	0.49	0.22	0	0
	1	alpha	0.6	60x8 weeks	NOTEST	NA	VAC50	50	All	0	5e-05	0.000128125	0.000178125	0.0001125	0	0	0	0.024	0.0615	0.0855	0.054	0	0	0	0.24	0.615	0.855	0.54	0	0
	1	alpha	1	60x8 weeks	NOTEST	NA	VAC50	50	All	0	5e-05	0.000241667	0.000291667	0.000182292	0	0	0	0.024	0.116	0.14	0.0875	0	0	0	0.24	1.16	1.4	0.875	0	0
	1	alpha	1.2	60x8 weeks	NOTEST	NA	VAC50	50	All	0	5.41667e-05	0.000547917	0.000602083	0.000370833	0	0	0	0.026	0.263	0.289	0.178	0	0	0	0.26	2.63	2.89	1.78	0	0
	1	delta	0.6	60x8 weeks	NOTEST	NA	VAC50	50	All	0	5.83333e-05	0.000721875	0.000780208	0.000478125	0	0	0	0.028	0.3465	0.3745	0.2295	0	0	0	0.28	3.465	3.745	2.295	0	0
	1	delta	1	60x8 weeks	NOTEST	NA	VAC50	50	All	0	5.3125e-05	0.00180313	0.00185625	0.00110729	0	0	0	0.0255	0.8655	0.891	0.5315	0	0	0	0.255	8.655	8.91	5.315	0	0
	1	delta	1.2	60x8 weeks	NOTEST	NA	VAC50	50	All	0	5.10417e-05	0.00246146	0.0025125	0.00163125	0	0	0	0.0245	1.1815	1.206	0.783	0	0	0	0.245	11.815	12.06	7.83	0	0
	1	original	0.6	60x8 weeks	NOTEST	NA	VAC50	75	All	0	3.95833e-05	5.20833e-06	4.47917e-05	2.08333e-05	0	0	0	0.019	0.0025	0.0215	0.01	0	0	0	0.19	0.025	0.215	0.1	0	0
	1	original	1	60x8 weeks	NOTEST	NA	VAC50	75	All	0	4.6875e-05	2.1875e-05	6.875e-05	4.47917e-05	0	0	0	0.0225	0.0105	0.033	0.0215	0	0	0	0.225	0.105	0.33	0.215	0	0
	1	original	1.2	60x8 weeks	NOTEST	NA	VAC50	75	All	0	4.89583e-05	7.29167e-06	5.625e-05	3.02083e-05	0	0	0	0.0235	0.0035	0.027	0.0145	0	0	0	0.235	0.035	0.27	0.145	0	0
	1	alpha	0.6	60x8 weeks	NOTEST	NA	VAC50	75	All	0	4.6875e-05	3.4375e-05	8.125e-05	5.3125e-05	0	0	0	0.0225	0.0165	0.039	0.0255	0	0	0	0.225	0.165	0.39	0.255	0	0
	1	alpha	1	60x8 weeks	NOTEST	NA	VAC50	75	All	0	4.47917e-05	0.000114583	0.000159375	7.08333e-05	0	0	0	0.0215	0.055	0.0765	0.034	0	0	0	0.215	0.55	0.765	0.34	0	0
	1	alpha	1.2	60x8 weeks	NOTEST	NA	VAC50	75	All	0	4.375e-05	0.000169792	0.000213542	0.000122917	0	0	0	0.021	0.0815	0.1025	0.059	0	0	0	0.21	0.815	1.025	0.59	0	0
	1	delta	0.6	60x8 weeks	NOTEST	NA	VAC50	75	All	0	5.83333e-05	0.000577083	0.000635417	0.000369792	0	0	0	0.028	0.277	0.305	0.1775	0	0	0	0.28	2.77	3.05	1.775	0	0
	1	delta	1	60x8 weeks	NOTEST	NA	VAC50	75	All	0	5.20833e-05	0.0012125	0.00126458	0.000757292	0	0	0	0.025	0.582	0.607	0.3635	0	0	0	0.25	5.82	6.07	3.635	0	0
	1	delta	1.2	60x8 weeks	NOTEST	NA	VAC50	75	All	0	5e-05	0.00180313	0.00185312	0.00116354	0	0	0	0.024	0.8655	0.8895	0.5585	0	0	0	0.24	8.655	8.895	5.585	0	0
	1	original	0.6	60x8 weeks	NOTEST	NA	VAC50	100	All	0	3.54167e-05	0	3.54167e-05	1.35417e-05	0	0	0	0.017	0	0.017	0.0065	0	0	0	0.17	0	0.17	0.065	0	0
	1	original	1	60x8 weeks	NOTEST	NA	VAC50	100	All	0	5e-05	3.125e-06	5.3125e-05	3.22917e-05	0	0	0	0.024	0.0015	0.0255	0.0155	0	0	0	0.24	0.015	0.255	0.155	0	0
	1	original	1.2	60x8 weeks	NOTEST	NA	VAC50	100	All	0	4.58333e-05	0	4.58333e-05	2.5e-05	0	0	0	0.022	0	0.022	0.012	0	0	0	0.22	0	0.22	0.12	0	0
	1	alpha	0.6	60x8 weeks	NOTEST	NA	VAC50	100	All	0	2.5e-05	4.16667e-06	2.91667e-05	1.97917e-05	0	0	0	0.012	0.002	0.014	0.0095	0	0	0	0.12	0.02	0.14	0.095	0	0
	1	alpha	1	60x8 weeks	NOTEST	NA	VAC50	100	All	0	4.16667e-05	2.29167e-05	6.45833e-05	3.02083e-05	0	0	0	0.02	0.011	0.031	0.0145	0	0	0	0.2	0.11	0.31	0.145	0	0
	1	alpha	1.2	60x8 weeks	NOTEST	NA	VAC50	100	All	0	3.22917e-05	6.25e-05	9.47917e-05	6.14583e-05	0	0	0	0.0155	0.03	0.0455	0.0295	0	0	0	0.155	0.3	0.455	0.295	0	0
	1	delta	0.6	60x8 weeks	NOTEST	NA	VAC50	100	All	0	4.79167e-05	9.375e-05	0.000141667	8.02083e-05	0	0	0	0.023	0.045	0.068	0.0385	0	0	0	0.23	0.45	0.68	0.385	0	0
	1	delta	1	60x8 weeks	NOTEST	NA	VAC50	100	All	0	5.41667e-05	0.000465625	0.000519792	0.000310417	0	0	0	0.026	0.2235	0.2495	0.149	0	0	0	0.26	2.235	2.495	1.49	0	0
	1	delta	1.2	60x8 weeks	NOTEST	NA	VAC50	100	All	0	4.27083e-05	0.000971875	0.00101458	0.000640625	0	0	0	0.0205	0.4665	0.487	0.3075	0	0	0	0.205	4.665	4.87	3.075	0	0
	0.5	original	0.6	60x8 weeks	PCR90	Daily	NOVAC	0	All	4.99972	3.85417e-05	6.25e-06	4.47917e-05	0	4.27083e-05	0.00509167	2399.86	0.0185	0.003	0.0215	0	0.0205	2.444	23998.7	0.185	0.03	0.215	0	0.205	24.44
	0.5	original	1	60x8 weeks	PCR90	Daily	NOVAC	0	All	4.99963	3.33333e-05	2.5e-05	5.83333e-05	3.125e-06	5.20833e-05	0.00493333	2399.82	0.016	0.012	0.028	0.0015	0.025	2.368	23998.2	0.16	0.12	0.28	0.015	0.25	23.68
	0.5	original	1.2	60x8 weeks	PCR90	Daily	NOVAC	0	All	4.99966	2.1875e-05	2.08333e-05	4.27083e-05	8.33333e-06	3.95833e-05	0.00488229	2399.84	0.0105	0.01	0.0205	0.004	0.019	2.3435	23998.4	0.105	0.1	0.205	0.04	0.19	23.435
	0.5	alpha	0.6	60x8 weeks	PCR90	Daily	NOVAC	0	All	4.99959	3.33333e-05	2.29167e-05	5.625e-05	5.20833e-06	5.41667e-05	0.00517396	2399.8	0.016	0.011	0.027	0.0025	0.026	2.4835	23998	0.16	0.11	0.27	0.025	0.26	24.835
	0.5	alpha	1	60x8 weeks	PCR90	Daily	NOVAC	0	All	4.99928	5.20833e-05	6.25e-05	0.000114583	8.33333e-06	0.0001125	0.00510521	2399.65	0.025	0.03	0.055	0.004	0.054	2.4505	23996.5	0.25	0.3	0.55	0.04	0.54	24.505
	0.5	alpha	1.2	60x8 weeks	PCR90	Daily	NOVAC	0	All	4.99866	4.16667e-05	0.000147917	0.000189583	1.77083e-05	0.000186458	0.00486667	2399.36	0.02	0.071	0.091	0.0085	0.0895	2.336	23993.6	0.2	0.71	0.91	0.085	0.895	23.36
	0.5	delta	0.6	60x8 weeks	PCR90	Daily	NOVAC	0	All	4.99794	4.16667e-05	0.000266667	0.000308333	3.54167e-05	0.000282292	0.00500937	2399.01	0.02	0.128	0.148	0.017	0.1355	2.4045	23990.1	0.2	1.28	1.48	0.17	1.355	24.045
	0.5	delta	1	60x8 weeks	PCR90	Daily	NOVAC	0	All	4.99556	3.54167e-05	0.00068125	0.000716667	7.5e-05	0.000658333	0.00492813	2397.87	0.017	0.327	0.344	0.036	0.316	2.3655	23978.7	0.17	3.27	3.44	0.36	3.16	23.655
	0.5	delta	1.2	60x8 weeks	PCR90	Daily	NOVAC	0	All	4.99251	4.89583e-05	0.00119167	0.00124062	0.000110417	0.00115521	0.00497917	2396.4	0.0235	0.572	0.5955	0.053	0.5545	2.39	23964	0.235	5.72	5.955	0.53	5.545	23.9
	0.5	original	0.6	60x8 weeks	PCR90	Daily	VAC95	25	All	4.9997	3.54167e-05	6.25e-06	4.16667e-05	0	4.58333e-05	0.00503333	2399.86	0.017	0.003	0.02	0	0.022	2.416	23998.6	0.17	0.03	0.2	0	0.22	24.16
	0.5	original	1	60x8 weeks	PCR90	Daily	VAC95	25	All	4.99977	2.08333e-05	1.04167e-05	3.125e-05	2.08333e-06	3.33333e-05	0.00500208	2399.89	0.01	0.005	0.015	0.001	0.016	2.401	23998.9	0.1	0.05	0.15	0.01	0.16	24.01
	0.5	original	1.2	60x8 weeks	PCR90	Daily	VAC95	25	All	4.99968	2.60417e-05	1.77083e-05	4.375e-05	3.125e-06	4.47917e-05	0.00503229	2399.85	0.0125	0.0085	0.021	0.0015	0.0215	2.4155	23998.5	0.125	0.085	0.21	0.015	0.215	24.155
	0.5	alpha	0.6	60x8 weeks	PCR90	Daily	VAC95	25	All	4.99979	2.8125e-05	3.125e-06	3.125e-05	2.08333e-06	3.02083e-05	0.00494583	2399.9	0.0135	0.0015	0.015	0.001	0.0145	2.374	23999	0.135	0.015	0.15	0.01	0.145	23.74
	0.5	alpha	1	60x8 weeks	PCR90	Daily	VAC95	25	All	4.99966	2.70833e-05	2.29167e-05	5e-05	1.04167e-06	5.10417e-05	0.0051	2399.84	0.013	0.011	0.024	0.0005	0.0245	2.448	23998.4	0.13	0.11	0.24	0.005	0.245	24.48
	0.5	alpha	1.2	60x8 weeks	PCR90	Daily	VAC95	25	All	4.99977	2.29167e-05	1.35417e-05	3.64583e-05	1.04167e-06	3.54167e-05	0.00503125	2399.89	0.011	0.0065	0.0175	0.0005	0.017	2.415	23998.9	0.11	0.065	0.175	0.005	0.17	24.15
	0.5	delta	0.6	60x8 weeks	PCR90	Daily	VAC95	25	All	4.99949	2.70833e-05	4.89583e-05	7.60417e-05	6.25e-06	7.29167e-05	0.00505833	2399.75	0.013	0.0235	0.0365	0.003	0.035	2.428	23997.5	0.13	0.235	0.365	0.03	0.35	24.28
	0.5	delta	1	60x8 weeks	PCR90	Daily	VAC95	25	All	4.99779	3.4375e-05	0.000276042	0.000310417	2.91667e-05	0.000301042	0.00507604	2398.94	0.0165	0.1325	0.149	0.014	0.1445	2.4365	23989.4	0.165	1.325	1.49	0.14	1.445	24.365
	0.5	delta	1.2	60x8 weeks	PCR90	Daily	VAC95	25	All	4.99802	2.29167e-05	0.0002875	0.000310417	2.8125e-05	0.000298958	0.004925	2399.05	0.011	0.138	0.149	0.0135	0.1435	2.364	23990.5	0.11	1.38	1.49	0.135	1.435	23.64
	0.5	original	0.6	60x8 weeks	PCR90	Daily	VAC95	50	All	4.99989	1.66667e-05	2.08333e-06	1.875e-05	2.08333e-06	1.5625e-05	0.00508438	2399.95	0.008	0.001	0.009	0.001	0.0075	2.4405	23999.5	0.08	0.01	0.09	0.01	0.075	24.405
	0.5	original	1	60x8 weeks	PCR90	Daily	VAC95	50	All	4.99985	2.08333e-05	1.04167e-06	2.1875e-05	1.04167e-06	1.97917e-05	0.00511146	2399.93	0.01	0.0005	0.0105	0.0005	0.0095	2.4535	23999.3	0.1	0.005	0.105	0.005	0.095	24.535
	0.5	original	1.2	60x8 weeks	PCR90	Daily	VAC95	50	All	4.99985	1.5625e-05	4.16667e-06	1.97917e-05	1.04167e-06	2.08333e-05	0.00501875	2399.93	0.0075	0.002	0.0095	0.0005	0.01	2.409	23999.3	0.075	0.02	0.095	0.005	0.1	24.09
	0.5	alpha	0.6	60x8 weeks	PCR90	Daily	VAC95	50	All	4.99987	1.5625e-05	1.04167e-06	1.66667e-05	1.04167e-06	1.77083e-05	0.00496563	2399.94	0.0075	0.0005	0.008	0.0005	0.0085	2.3835	23999.4	0.075	0.005	0.08	0.005	0.085	23.835
	0.5	alpha	1	60x8 weeks	PCR90	Daily	VAC95	50	All	4.9998	1.45833e-05	1.04167e-05	2.5e-05	1.04167e-06	2.70833e-05	0.00499271	2399.9	0.007	0.005	0.012	0.0005	0.013	2.3965	23999	0.07	0.05	0.12	0.005	0.13	23.965
	0.5	alpha	1.2	60x8 weeks	PCR90	Daily	VAC95	50	All	4.99984	1.875e-05	8.33333e-06	2.70833e-05	1.04167e-06	2.39583e-05	0.00493333	2399.92	0.009	0.004	0.013	0.0005	0.0115	2.368	23999.2	0.09	0.04	0.13	0.005	0.115	23.68
	0.5	delta	0.6	60x8 weeks	PCR90	Daily	VAC95	50	All	4.99946	2.60417e-05	5e-05	7.60417e-05	5.20833e-06	7.60417e-05	0.00488646	2399.74	0.0125	0.024	0.0365	0.0025	0.0365	2.3455	23997.4	0.125	0.24	0.365	0.025	0.365	23.455
	0.5	delta	1	60x8 weeks	PCR90	Daily	VAC95	50	All	4.9996	1.77083e-05	3.4375e-05	5.20833e-05	5.20833e-06	5.3125e-05	0.00497083	2399.81	0.0085	0.0165	0.025	0.0025	0.0255	2.386	23998.1	0.085	0.165	0.25	0.025	0.255	23.86
	0.5	delta	1.2	60x8 weeks	PCR90	Daily	VAC95	50	All	4.99936	1.875e-05	6.66667e-05	8.54167e-05	9.375e-06	8.125e-05	0.00498542	2399.69	0.009	0.032	0.041	0.0045	0.039	2.393	23996.9	0.09	0.32	0.41	0.045	0.39	23.93
	0.5	original	0.6	60x8 weeks	PCR90	Daily	VAC95	75	All	4.99994	8.33333e-06	1.04167e-06	9.375e-06	1.04167e-06	8.33333e-06	0.0050375	2399.97	0.004	0.0005	0.0045	0.0005	0.004	2.418	23999.7	0.04	0.005	0.045	0.005	0.04	24.18
	0.5	original	1	60x8 weeks	PCR90	Daily	VAC95	75	All	4.9999	1.35417e-05	1.04167e-06	1.45833e-05	1.04167e-06	1.25e-05	0.00494167	2399.95	0.0065	0.0005	0.007	0.0005	0.006	2.372	23999.5	0.065	0.005	0.07	0.005	0.06	23.72
	0.5	original	1.2	60x8 weeks	PCR90	Daily	VAC95	75	All	4.99991	1.35417e-05	0	1.35417e-05	0	1.45833e-05	0.00491354	2399.96	0.0065	0	0.0065	0	0.007	2.3585	23999.6	0.065	0	0.065	0	0.07	23.585
	0.5	alpha	0.6	60x8 weeks	PCR90	Daily	VAC95	75	All	4.99989	1.45833e-05	3.125e-06	1.77083e-05	1.04167e-06	1.77083e-05	0.00497292	2399.95	0.007	0.0015	0.0085	0.0005	0.0085	2.387	23999.5	0.07	0.015	0.085	0.005	0.085	23.87
	0.5	alpha	1	60x8 weeks	PCR90	Daily	VAC95	75	All	4.99992	8.33333e-06	1.04167e-06	9.375e-06	0	1.14583e-05	0.00502604	2399.96	0.004	0.0005	0.0045	0	0.0055	2.4125	23999.6	0.04	0.005	0.045	0	0.055	24.125
	0.5	alpha	1.2	60x8 weeks	PCR90	Daily	VAC95	75	All	4.99985	1.45833e-05	4.16667e-06	1.875e-05	1.04167e-06	2.1875e-05	0.00501146	2399.93	0.007	0.002	0.009	0.0005	0.0105	2.4055	23999.3	0.07	0.02	0.09	0.005	0.105	24.055
	0.5	delta	0.6	60x8 weeks	PCR90	Daily	VAC95	75	All	4.99983	1.66667e-05	8.33333e-06	2.5e-05	2.08333e-06	2.39583e-05	0.00508333	2399.92	0.008	0.004	0.012	0.001	0.0115	2.44	23999.2	0.08	0.04	0.12	0.01	0.115	24.4
	0.5	delta	1	60x8 weeks	PCR90	Daily	VAC95	75	All	4.99978	2.08333e-05	1.45833e-05	3.54167e-05	2.08333e-06	3.33333e-05	0.00495208	2399.89	0.01	0.007	0.017	0.001	0.016	2.377	23998.9	0.1	0.07	0.17	0.01	0.16	23.77
	0.5	delta	1.2	60x8 weeks	PCR90	Daily	VAC95	75	All	4.99956	1.66667e-05	4.58333e-05	6.25e-05	6.25e-06	5.9375e-05	0.0049875	2399.79	0.008	0.022	0.03	0.003	0.0285	2.394	23997.9	0.08	0.22	0.3	0.03	0.285	23.94
	0.5	original	0.6	60x8 weeks	PCR90	Daily	VAC95	100	All	5	2.08333e-06	0	2.08333e-06	0	0	0.00488958	2400	0.001	0	0.001	0	0	2.347	24000	0.01	0	0.01	0	0	23.47
	0.5	original	1	60x8 weeks	PCR90	Daily	VAC95	100	All	5	1.04167e-06	0	1.04167e-06	0	0	0.00504062	2400	0.0005	0	0.0005	0	0	2.4195	24000	0.005	0	0.005	0	0	24.195
	0.5	original	1.2	60x8 weeks	PCR90	Daily	VAC95	100	All	4.99999	4.16667e-06	0	4.16667e-06	1.04167e-06	1.04167e-06	0.00496042	2399.99	0.002	0	0.002	0.0005	0.0005	2.381	23999.9	0.02	0	0.02	0.005	0.005	23.81
	0.5	alpha	0.6	60x8 weeks	PCR90	Daily	VAC95	100	All	4.99998	3.125e-06	0	3.125e-06	1.04167e-06	2.08333e-06	0.00486979	2399.99	0.0015	0	0.0015	0.0005	0.001	2.3375	23999.9	0.015	0	0.015	0.005	0.01	23.375
	0.5	alpha	1	60x8 weeks	PCR90	Daily	VAC95	100	All	4.99996	5.20833e-06	0	5.20833e-06	0	6.25e-06	0.00508229	2399.98	0.0025	0	0.0025	0	0.003	2.4395	23999.8	0.025	0	0.025	0	0.03	24.395
	0.5	alpha	1.2	60x8 weeks	PCR90	Daily	VAC95	100	All	4.99996	6.25e-06	0	6.25e-06	0	6.25e-06	0.00513229	2399.98	0.003	0	0.003	0	0.003	2.4635	23999.8	0.03	0	0.03	0	0.03	24.635
	0.5	delta	0.6	60x8 weeks	PCR90	Daily	VAC95	100	All	4.99999	2.08333e-06	0	2.08333e-06	1.04167e-06	1.04167e-06	0.00496979	2399.99	0.001	0	0.001	0.0005	0.0005	2.3855	23999.9	0.01	0	0.01	0.005	0.005	23.855
	0.5	delta	1	60x8 weeks	PCR90	Daily	VAC95	100	All	4.99996	6.25e-06	0	6.25e-06	0	6.25e-06	0.00500625	2399.98	0.003	0	0.003	0	0.003	2.403	23999.8	0.03	0	0.03	0	0.03	24.03
	0.5	delta	1.2	60x8 weeks	PCR90	Daily	VAC95	100	All	4.99991	9.375e-06	4.16667e-06	1.35417e-05	0	1.35417e-05	0.00500312	2399.96	0.0045	0.002	0.0065	0	0.0065	2.4015	23999.6	0.045	0.02	0.065	0	0.065	24.015
	0.5	original	0.6	60x8 weeks	PCR90	Daily	VAC70	25	All	4.99984	2.29167e-05	1.04167e-06	2.39583e-05	1.04167e-06	2.39583e-05	0.00497292	2399.92	0.011	0.0005	0.0115	0.0005	0.0115	2.387	23999.2	0.11	0.005	0.115	0.005	0.115	23.87
	0.5	original	1	60x8 weeks	PCR90	Daily	VAC70	25	All	4.99977	2.60417e-05	1.14583e-05	3.75e-05	2.08333e-06	3.33333e-05	0.00499792	2399.89	0.0125	0.0055	0.018	0.001	0.016	2.399	23998.9	0.125	0.055	0.18	0.01	0.16	23.99
	0.5	original	1.2	60x8 weeks	PCR90	Daily	VAC70	25	All	4.99978	3.22917e-05	6.25e-06	3.85417e-05	1.04167e-06	3.4375e-05	0.00493958	2399.89	0.0155	0.003	0.0185	0.0005	0.0165	2.371	23998.9	0.155	0.03	0.185	0.005	0.165	23.71
	0.5	alpha	0.6	60x8 weeks	PCR90	Daily	VAC70	25	All	4.99964	2.91667e-05	2.29167e-05	5.20833e-05	5.20833e-06	5.20833e-05	0.00492083	2399.83	0.014	0.011	0.025	0.0025	0.025	2.362	23998.3	0.14	0.11	0.25	0.025	0.25	23.62
	0.5	alpha	1	60x8 weeks	PCR90	Daily	VAC70	25	All	4.99951	3.02083e-05	3.75e-05	6.77083e-05	2.08333e-06	7.1875e-05	0.00502292	2399.76	0.0145	0.018	0.0325	0.001	0.0345	2.411	23997.6	0.145	0.18	0.325	0.01	0.345	24.11
	0.5	alpha	1.2	60x8 weeks	PCR90	Daily	VAC70	25	All	4.9996	2.08333e-05	3.54167e-05	5.625e-05	5.20833e-06	5.625e-05	0.00508438	2399.81	0.01	0.017	0.027	0.0025	0.027	2.4405	23998.1	0.1	0.17	0.27	0.025	0.27	24.405
	0.5	delta	0.6	60x8 weeks	PCR90	Daily	VAC70	25	All	4.99915	2.91667e-05	9.47917e-05	0.000123958	9.375e-06	0.000119792	0.00494479	2399.59	0.014	0.0455	0.0595	0.0045	0.0575	2.3735	23995.9	0.14	0.455	0.595	0.045	0.575	23.735
	0.5	delta	1	60x8 weeks	PCR90	Daily	VAC70	25	All	4.99746	3.4375e-05	0.0003375	0.000371875	5.72917e-05	0.000330208	0.00501771	2398.78	0.0165	0.162	0.1785	0.0275	0.1585	2.4085	23987.8	0.165	1.62	1.785	0.275	1.585	24.085
	0.5	delta	1.2	60x8 weeks	PCR90	Daily	VAC70	25	All	4.99733	3.33333e-05	0.000330208	0.000363542	3.4375e-05	0.000367708	0.00506875	2398.72	0.016	0.1585	0.1745	0.0165	0.1765	2.433	23987.2	0.16	1.585	1.745	0.165	1.765	24.33
	0.5	original	0.6	60x8 weeks	PCR90	Daily	VAC70	50	All	4.99984	2.1875e-05	4.16667e-06	2.60417e-05	6.25e-06	1.77083e-05	0.00493958	2399.92	0.0105	0.002	0.0125	0.003	0.0085	2.371	23999.2	0.105	0.02	0.125	0.03	0.085	23.71
	0.5	original	1	60x8 weeks	PCR90	Daily	VAC70	50	All	4.99984	2.08333e-05	3.125e-06	2.39583e-05	3.125e-06	1.97917e-05	0.00488854	2399.92	0.01	0.0015	0.0115	0.0015	0.0095	2.3465	23999.2	0.1	0.015	0.115	0.015	0.095	23.465
	0.5	original	1.2	60x8 weeks	PCR90	Daily	VAC70	50	All	4.99975	2.5e-05	1.04167e-05	3.54167e-05	5.20833e-06	3.22917e-05	0.00494896	2399.88	0.012	0.005	0.017	0.0025	0.0155	2.3755	23998.8	0.12	0.05	0.17	0.025	0.155	23.755
	0.5	alpha	0.6	60x8 weeks	PCR90	Daily	VAC70	50	All	4.99985	1.77083e-05	7.29167e-06	2.5e-05	2.08333e-06	2.29167e-05	0.00498542	2399.93	0.0085	0.0035	0.012	0.001	0.011	2.393	23999.3	0.085	0.035	0.12	0.01	0.11	23.93
	0.5	alpha	1	60x8 weeks	PCR90	Daily	VAC70	50	All	4.99969	2.1875e-05	1.875e-05	4.0625e-05	4.16667e-06	4.27083e-05	0.00500208	2399.85	0.0105	0.009	0.0195	0.002	0.0205	2.401	23998.5	0.105	0.09	0.195	0.02	0.205	24.01
	0.5	alpha	1.2	60x8 weeks	PCR90	Daily	VAC70	50	All	4.99988	1.97917e-05	2.08333e-06	2.1875e-05	2.08333e-06	1.875e-05	0.00483854	2399.94	0.0095	0.001	0.0105	0.001	0.009	2.3225	23999.4	0.095	0.01	0.105	0.01	0.09	23.225
	0.5	delta	0.6	60x8 weeks	PCR90	Daily	VAC70	50	All	4.99969	2.29167e-05	2.70833e-05	5e-05	7.29167e-06	4.375e-05	0.00495	2399.85	0.011	0.013	0.024	0.0035	0.021	2.376	23998.5	0.11	0.13	0.24	0.035	0.21	23.76
	0.5	delta	1	60x8 weeks	PCR90	Daily	VAC70	50	All	4.99938	2.1875e-05	6.97917e-05	9.16667e-05	9.375e-06	8.75e-05	0.00478958	2399.7	0.0105	0.0335	0.044	0.0045	0.042	2.299	23997	0.105	0.335	0.44	0.045	0.42	22.99
	0.5	delta	1.2	60x8 weeks	PCR90	Daily	VAC70	50	All	4.99894	2.91667e-05	0.000140625	0.000169792	1.35417e-05	0.000157292	0.00493229	2399.49	0.014	0.0675	0.0815	0.0065	0.0755	2.3675	23994.9	0.14	0.675	0.815	0.065	0.755	23.675
	0.5	original	0.6	60x8 weeks	PCR90	Daily	VAC70	75	All	4.99995	9.375e-06	2.08333e-06	1.14583e-05	0	6.25e-06	0.00500937	2399.98	0.0045	0.001	0.0055	0	0.003	2.4045	23999.8	0.045	0.01	0.055	0	0.03	24.045
	0.5	original	1	60x8 weeks	PCR90	Daily	VAC70	75	All	4.99989	2.08333e-05	1.04167e-06	2.1875e-05	5.20833e-06	1.04167e-05	0.00511354	2399.95	0.01	0.0005	0.0105	0.0025	0.005	2.4545	23999.5	0.1	0.005	0.105	0.025	0.05	24.545
	0.5	original	1.2	60x8 weeks	PCR90	Daily	VAC70	75	All	4.99987	2.1875e-05	5.20833e-06	2.70833e-05	7.29167e-06	1.14583e-05	0.00494375	2399.94	0.0105	0.0025	0.013	0.0035	0.0055	2.373	23999.4	0.105	0.025	0.13	0.035	0.055	23.73
	0.5	alpha	0.6	60x8 weeks	PCR90	Daily	VAC70	75	All	4.99985	1.35417e-05	4.16667e-06	1.77083e-05	0	2.1875e-05	0.00498542	2399.93	0.0065	0.002	0.0085	0	0.0105	2.393	23999.3	0.065	0.02	0.085	0	0.105	23.93
	0.5	alpha	1	60x8 weeks	PCR90	Daily	VAC70	75	All	4.99979	1.97917e-05	6.25e-06	2.60417e-05	1.04167e-06	2.8125e-05	0.00498542	2399.9	0.0095	0.003	0.0125	0.0005	0.0135	2.393	23999	0.095	0.03	0.125	0.005	0.135	23.93
	0.5	alpha	1.2	60x8 weeks	PCR90	Daily	VAC70	75	All	4.99988	1.5625e-05	3.125e-06	1.875e-05	1.04167e-06	1.875e-05	0.00512917	2399.94	0.0075	0.0015	0.009	0.0005	0.009	2.462	23999.4	0.075	0.015	0.09	0.005	0.09	24.62
	0.5	delta	0.6	60x8 weeks	PCR90	Daily	VAC70	75	All	4.99989	1.5625e-05	2.08333e-06	1.77083e-05	1.04167e-06	1.5625e-05	0.00495208	2399.95	0.0075	0.001	0.0085	0.0005	0.0075	2.377	23999.5	0.075	0.01	0.085	0.005	0.075	23.77
	0.5	delta	1	60x8 weeks	PCR90	Daily	VAC70	75	All	4.99986	1.35417e-05	8.33333e-06	2.1875e-05	4.16667e-06	1.77083e-05	0.00496354	2399.93	0.0065	0.004	0.0105	0.002	0.0085	2.3825	23999.3	0.065	0.04	0.105	0.02	0.085	23.825
	0.5	delta	1.2	60x8 weeks	PCR90	Daily	VAC70	75	All	4.99973	1.45833e-05	3.02083e-05	4.47917e-05	2.08333e-06	4.375e-05	0.00492188	2399.87	0.007	0.0145	0.0215	0.001	0.021	2.3625	23998.7	0.07	0.145	0.215	0.01	0.21	23.625
	0.5	original	0.6	60x8 weeks	PCR90	Daily	VAC70	100	All	4.99998	6.25e-06	0	6.25e-06	2.08333e-06	1.04167e-06	0.00497812	2399.99	0.003	0	0.003	0.001	0.0005	2.3895	23999.9	0.03	0	0.03	0.01	0.005	23.895
	0.5	original	1	60x8 weeks	PCR90	Daily	VAC70	100	All	4.99997	8.33333e-06	0	8.33333e-06	3.125e-06	3.125e-06	0.00493542	2399.99	0.004	0	0.004	0.0015	0.0015	2.369	23999.9	0.04	0	0.04	0.015	0.015	23.69
	0.5	original	1.2	60x8 weeks	PCR90	Daily	VAC70	100	All	4.99995	1.45833e-05	0	1.45833e-05	3.125e-06	5.20833e-06	0.00503125	2399.98	0.007	0	0.007	0.0015	0.0025	2.415	23999.8	0.07	0	0.07	0.015	0.025	24.15
	0.5	alpha	0.6	60x8 weeks	PCR90	Daily	VAC70	100	All	4.99995	6.25e-06	1.04167e-06	7.29167e-06	0	7.29167e-06	0.00495625	2399.98	0.003	0.0005	0.0035	0	0.0035	2.379	23999.8	0.03	0.005	0.035	0	0.035	23.79
	0.5	alpha	1	60x8 weeks	PCR90	Daily	VAC70	100	All	4.99991	1.35417e-05	1.04167e-06	1.45833e-05	0	1.35417e-05	0.00495208	2399.95	0.0065	0.0005	0.007	0	0.0065	2.377	23999.5	0.065	0.005	0.07	0	0.065	23.77
	0.5	alpha	1.2	60x8 weeks	PCR90	Daily	VAC70	100	All	4.99996	6.25e-06	0	6.25e-06	0	6.25e-06	0.00497812	2399.98	0.003	0	0.003	0	0.003	2.3895	23999.8	0.03	0	0.03	0	0.03	23.895
	0.5	delta	0.6	60x8 weeks	PCR90	Daily	VAC70	100	All	4.99994	7.29167e-06	0	7.29167e-06	1.04167e-06	7.29167e-06	0.00506771	2399.97	0.0035	0	0.0035	0.0005	0.0035	2.4325	23999.7	0.035	0	0.035	0.005	0.035	24.325
	0.5	delta	1	60x8 weeks	PCR90	Daily	VAC70	100	All	4.99991	1.14583e-05	1.04167e-06	1.25e-05	2.08333e-06	1.25e-05	0.00504062	2399.96	0.0055	0.0005	0.006	0.001	0.006	2.4195	23999.6	0.055	0.005	0.06	0.01	0.06	24.195
	0.5	delta	1.2	60x8 weeks	PCR90	Daily	VAC70	100	All	4.9999	1.35417e-05	2.08333e-06	1.5625e-05	1.04167e-06	1.45833e-05	0.00486146	2399.95	0.0065	0.001	0.0075	0.0005	0.007	2.3335	23999.5	0.065	0.01	0.075	0.005	0.07	23.335
	0.5	original	0.6	60x8 weeks	PCR90	Daily	VAC50	25	All	4.99971	3.75e-05	8.33333e-06	4.58333e-05	3.125e-06	4.47917e-05	0.005075	2399.86	0.018	0.004	0.022	0.0015	0.0215	2.436	23998.6	0.18	0.04	0.22	0.015	0.215	24.36
	0.5	original	1	60x8 weeks	PCR90	Daily	VAC50	25	All	4.99975	3.125e-05	9.375e-06	4.0625e-05	4.16667e-06	3.75e-05	0.00502083	2399.88	0.015	0.0045	0.0195	0.002	0.018	2.41	23998.8	0.15	0.045	0.195	0.02	0.18	24.1
	0.5	original	1.2	60x8 weeks	PCR90	Daily	VAC50	25	All	4.99972	3.02083e-05	2.1875e-05	5.20833e-05	4.16667e-06	4.27083e-05	0.00500937	2399.87	0.0145	0.0105	0.025	0.002	0.0205	2.4045	23998.7	0.145	0.105	0.25	0.02	0.205	24.045
	0.5	alpha	0.6	60x8 weeks	PCR90	Daily	VAC50	25	All	4.99968	3.33333e-05	1.25e-05	4.58333e-05	3.125e-06	4.58333e-05	0.00503437	2399.85	0.016	0.006	0.022	0.0015	0.022	2.4165	23998.5	0.16	0.06	0.22	0.015	0.22	24.165
	0.5	alpha	1	60x8 weeks	PCR90	Daily	VAC50	25	All	4.99947	3.22917e-05	4.47917e-05	7.70833e-05	4.16667e-06	7.8125e-05	0.00511042	2399.75	0.0155	0.0215	0.037	0.002	0.0375	2.453	23997.5	0.155	0.215	0.37	0.02	0.375	24.53
	0.5	alpha	1.2	60x8 weeks	PCR90	Daily	VAC50	25	All	4.99922	2.1875e-05	8.22917e-05	0.000104167	5.20833e-06	0.000108333	0.00490104	2399.63	0.0105	0.0395	0.05	0.0025	0.052	2.3525	23996.3	0.105	0.395	0.5	0.025	0.52	23.525
	0.5	delta	0.6	60x8 weeks	PCR90	Daily	VAC50	25	All	4.99951	2.70833e-05	4.0625e-05	6.77083e-05	8.33333e-06	6.5625e-05	0.00494167	2399.76	0.013	0.0195	0.0325	0.004	0.0315	2.372	23997.6	0.13	0.195	0.325	0.04	0.315	23.72
	0.5	delta	1	60x8 weeks	PCR90	Daily	VAC50	25	All	4.99715	3.22917e-05	0.000361458	0.00039375	3.75e-05	0.000391667	0.004875	2398.63	0.0155	0.1735	0.189	0.018	0.188	2.34	23986.3	0.155	1.735	1.89	0.18	1.88	23.4
	0.5	delta	1.2	60x8 weeks	PCR90	Daily	VAC50	25	All	4.99583	2.5e-05	0.000630208	0.000655208	6.5625e-05	0.000609375	0.00496563	2398	0.012	0.3025	0.3145	0.0315	0.2925	2.3835	23980	0.12	3.025	3.145	0.315	2.925	23.835
	0.5	original	0.6	60x8 weeks	PCR90	Daily	VAC50	50	All	4.99988	2.1875e-05	3.125e-06	2.5e-05	2.08333e-06	1.5625e-05	0.0050375	2399.94	0.0105	0.0015	0.012	0.001	0.0075	2.418	23999.4	0.105	0.015	0.12	0.01	0.075	24.18
	0.5	original	1	60x8 weeks	PCR90	Daily	VAC50	50	All	4.99979	2.39583e-05	6.25e-06	3.02083e-05	4.16667e-06	2.70833e-05	0.00499687	2399.9	0.0115	0.003	0.0145	0.002	0.013	2.3985	23999	0.115	0.03	0.145	0.02	0.13	23.985
	0.5	original	1.2	60x8 weeks	PCR90	Daily	VAC50	50	All	4.99977	3.125e-05	7.29167e-06	3.85417e-05	3.125e-06	3.02083e-05	0.00498958	2399.89	0.015	0.0035	0.0185	0.0015	0.0145	2.395	23998.9	0.15	0.035	0.185	0.015	0.145	23.95
	0.5	alpha	0.6	60x8 weeks	PCR90	Daily	VAC50	50	All	4.99983	1.97917e-05	5.20833e-06	2.5e-05	1.04167e-06	2.60417e-05	0.00507292	2399.92	0.0095	0.0025	0.012	0.0005	0.0125	2.435	23999.2	0.095	0.025	0.12	0.005	0.125	24.35
	0.5	alpha	1	60x8 weeks	PCR90	Daily	VAC50	50	All	4.99963	3.22917e-05	2.1875e-05	5.41667e-05	7.29167e-06	5.20833e-05	0.00508854	2399.82	0.0155	0.0105	0.026	0.0035	0.025	2.4425	23998.2	0.155	0.105	0.26	0.035	0.25	24.425
	0.5	alpha	1.2	60x8 weeks	PCR90	Daily	VAC50	50	All	4.9996	3.33333e-05	2.8125e-05	6.14583e-05	4.16667e-06	6.04167e-05	0.00502292	2399.81	0.016	0.0135	0.0295	0.002	0.029	2.411	23998.1	0.16	0.135	0.295	0.02	0.29	24.11
	0.5	delta	0.6	60x8 weeks	PCR90	Daily	VAC50	50	All	4.99924	3.54167e-05	6.875e-05	0.000104167	1.14583e-05	0.0001	0.00490521	2399.63	0.017	0.033	0.05	0.0055	0.048	2.3545	23996.3	0.17	0.33	0.5	0.055	0.48	23.545
	0.5	delta	1	60x8 weeks	PCR90	Daily	VAC50	50	All	4.99815	3.02083e-05	0.000230208	0.000260417	1.97917e-05	0.000258333	0.00497187	2399.11	0.0145	0.1105	0.125	0.0095	0.124	2.3865	23991.1	0.145	1.105	1.25	0.095	1.24	23.865
	0.5	delta	1.2	60x8 weeks	PCR90	Daily	VAC50	50	All	4.99749	2.1875e-05	0.0003375	0.000359375	3.54167e-05	0.000347917	0.00504479	2398.79	0.0105	0.162	0.1725	0.017	0.167	2.4215	23987.9	0.105	1.62	1.725	0.17	1.67	24.215
	0.5	original	0.6	60x8 weeks	PCR90	Daily	VAC50	75	All	4.99987	2.60417e-05	1.04167e-06	2.70833e-05	4.16667e-06	1.5625e-05	0.00502604	2399.94	0.0125	0.0005	0.013	0.002	0.0075	2.4125	23999.4	0.125	0.005	0.13	0.02	0.075	24.125
	0.5	original	1	60x8 weeks	PCR90	Daily	VAC50	75	All	4.99986	2.29167e-05	2.08333e-06	2.5e-05	9.375e-06	1.25e-05	0.00500937	2399.93	0.011	0.001	0.012	0.0045	0.006	2.4045	23999.3	0.11	0.01	0.12	0.045	0.06	24.045
	0.5	original	1.2	60x8 weeks	PCR90	Daily	VAC50	75	All	4.99991	2.08333e-05	1.04167e-06	2.1875e-05	7.29167e-06	7.29167e-06	0.00508125	2399.96	0.01	0.0005	0.0105	0.0035	0.0035	2.439	23999.6	0.1	0.005	0.105	0.035	0.035	24.39
	0.5	alpha	0.6	60x8 weeks	PCR90	Daily	VAC50	75	All	4.99988	1.77083e-05	5.20833e-06	2.29167e-05	2.08333e-06	2.1875e-05	0.00490417	2399.94	0.0085	0.0025	0.011	0.001	0.0105	2.354	23999.4	0.085	0.025	0.11	0.01	0.105	23.54
	0.5	alpha	1	60x8 weeks	PCR90	Daily	VAC50	75	All	4.99986	1.97917e-05	1.04167e-06	2.08333e-05	0	2.08333e-05	0.00508333	2399.93	0.0095	0.0005	0.01	0	0.01	2.44	23999.3	0.095	0.005	0.1	0	0.1	24.4
	0.5	alpha	1.2	60x8 weeks	PCR90	Daily	VAC50	75	All	4.99975	2.39583e-05	1.04167e-05	3.4375e-05	6.25e-06	3.125e-05	0.00511979	2399.88	0.0115	0.005	0.0165	0.003	0.015	2.4575	23998.8	0.115	0.05	0.165	0.03	0.15	24.575
	0.5	delta	0.6	60x8 weeks	PCR90	Daily	VAC50	75	All	4.99963	3.64583e-05	2.08333e-05	5.72917e-05	8.33333e-06	5.10417e-05	0.00487292	2399.82	0.0175	0.01	0.0275	0.004	0.0245	2.339	23998.2	0.175	0.1	0.275	0.04	0.245	23.39
	0.5	delta	1	60x8 weeks	PCR90	Daily	VAC50	75	All	4.99958	2.29167e-05	4.27083e-05	6.5625e-05	6.25e-06	5.9375e-05	0.00497812	2399.8	0.011	0.0205	0.0315	0.003	0.0285	2.3895	23998	0.11	0.205	0.315	0.03	0.285	23.895
	0.5	delta	1.2	60x8 weeks	PCR90	Daily	VAC50	75	All	4.99833	2.60417e-05	0.000211458	0.0002375	1.97917e-05	0.000230208	0.00503854	2399.2	0.0125	0.1015	0.114	0.0095	0.1105	2.4185	23992	0.125	1.015	1.14	0.095	1.105	24.185
	0.5	original	0.6	60x8 weeks	PCR90	Daily	VAC50	100	All	4.99994	1.66667e-05	1.04167e-06	1.77083e-05	6.25e-06	3.125e-06	0.00500729	2399.97	0.008	0.0005	0.0085	0.003	0.0015	2.4035	23999.7	0.08	0.005	0.085	0.03	0.015	24.035
	0.5	original	1	60x8 weeks	PCR90	Daily	VAC50	100	All	4.99993	2.08333e-05	0	2.08333e-05	6.25e-06	5.20833e-06	0.00507083	2399.97	0.01	0	0.01	0.003	0.0025	2.434	23999.7	0.1	0	0.1	0.03	0.025	24.34
	0.5	original	1.2	60x8 weeks	PCR90	Daily	VAC50	100	All	4.99993	1.97917e-05	0	1.97917e-05	7.29167e-06	4.16667e-06	0.00513333	2399.97	0.0095	0	0.0095	0.0035	0.002	2.464	23999.7	0.095	0	0.095	0.035	0.02	24.64
	0.5	alpha	0.6	60x8 weeks	PCR90	Daily	VAC50	100	All	4.99988	1.45833e-05	3.125e-06	1.77083e-05	0	1.77083e-05	0.00504479	2399.94	0.007	0.0015	0.0085	0	0.0085	2.4215	23999.4	0.07	0.015	0.085	0	0.085	24.215
	0.5	alpha	1	60x8 weeks	PCR90	Daily	VAC50	100	All	4.99983	2.39583e-05	3.125e-06	2.70833e-05	1.04167e-06	2.60417e-05	0.00500833	2399.92	0.0115	0.0015	0.013	0.0005	0.0125	2.404	23999.2	0.115	0.015	0.13	0.005	0.125	24.04
	0.5	alpha	1.2	60x8 weeks	PCR90	Daily	VAC50	100	All	4.99987	1.14583e-05	6.25e-06	1.77083e-05	0	1.875e-05	0.00513021	2399.94	0.0055	0.003	0.0085	0	0.009	2.4625	23999.4	0.055	0.03	0.085	0	0.09	24.625
	0.5	delta	0.6	60x8 weeks	PCR90	Daily	VAC50	100	All	4.99971	2.5e-05	1.5625e-05	4.0625e-05	4.16667e-06	3.95833e-05	0.00488958	2399.86	0.012	0.0075	0.0195	0.002	0.019	2.347	23998.6	0.12	0.075	0.195	0.02	0.19	23.47
	0.5	delta	1	60x8 weeks	PCR90	Daily	VAC50	100	All	4.99951	2.70833e-05	4.6875e-05	7.39583e-05	5.20833e-06	7.39583e-05	0.00503646	2399.77	0.013	0.0225	0.0355	0.0025	0.0355	2.4175	23997.7	0.13	0.225	0.355	0.025	0.355	24.175
	0.5	delta	1.2	60x8 weeks	PCR90	Daily	VAC50	100	All	4.99959	2.60417e-05	2.8125e-05	5.41667e-05	6.25e-06	5.3125e-05	0.00503646	2399.8	0.0125	0.0135	0.026	0.003	0.0255	2.4175	23998	0.125	0.135	0.26	0.03	0.255	24.175
	0.5	original	0.6	60x8 weeks	PCR90	MWF	NOVAC	0	All	2.99984	3.64583e-05	7.29167e-06	4.375e-05	3.125e-06	4.0625e-05	0.00293021	1439.92	0.0175	0.0035	0.021	0.0015	0.0195	1.4065	14399.2	0.175	0.035	0.21	0.015	0.195	14.065
	0.5	original	1	60x8 weeks	PCR90	MWF	NOVAC	0	All	2.99969	4.58333e-05	4.0625e-05	8.64583e-05	9.375e-06	7.91667e-05	0.00289062	1439.85	0.022	0.0195	0.0415	0.0045	0.038	1.3875	14398.5	0.22	0.195	0.415	0.045	0.38	13.875
	0.5	original	1.2	60x8 weeks	PCR90	MWF	NOVAC	0	All	2.99966	4.16667e-05	5.52083e-05	9.6875e-05	1.04167e-05	9.0625e-05	0.00305312	1439.84	0.02	0.0265	0.0465	0.005	0.0435	1.4655	14398.4	0.2	0.265	0.465	0.05	0.435	14.655
	0.5	alpha	0.6	60x8 weeks	PCR90	MWF	NOVAC	0	All	2.99969	4.375e-05	4.0625e-05	8.4375e-05	8.33333e-06	7.91667e-05	0.00299583	1439.85	0.021	0.0195	0.0405	0.004	0.038	1.438	14398.5	0.21	0.195	0.405	0.04	0.38	14.38
	0.5	alpha	1	60x8 weeks	PCR90	MWF	NOVAC	0	All	2.99919	4.27083e-05	0.0001875	0.000230208	2.70833e-05	0.000209375	0.00298125	1439.61	0.0205	0.09	0.1105	0.013	0.1005	1.431	14396.1	0.205	0.9	1.105	0.13	1.005	14.31
	0.5	alpha	1.2	60x8 weeks	PCR90	MWF	NOVAC	0	All	2.99938	2.5e-05	0.000130208	0.000155208	1.04167e-05	0.000153125	0.00298438	1439.7	0.012	0.0625	0.0745	0.005	0.0735	1.4325	14397	0.12	0.625	0.745	0.05	0.735	14.325
	0.5	delta	0.6	60x8 weeks	PCR90	MWF	NOVAC	0	All	2.99894	3.75e-05	0.000263542	0.000301042	5.83333e-05	0.00025	0.00307813	1439.49	0.018	0.1265	0.1445	0.028	0.12	1.4775	14394.9	0.18	1.265	1.445	0.28	1.2	14.775
	0.5	delta	1	60x8 weeks	PCR90	MWF	NOVAC	0	All	2.99707	2.8125e-05	0.000807292	0.000835417	0.000151042	0.000685417	0.00297708	1438.59	0.0135	0.3875	0.401	0.0725	0.329	1.429	14385.9	0.135	3.875	4.01	0.725	3.29	14.29
	0.5	delta	1.2	60x8 weeks	PCR90	MWF	NOVAC	0	All	2.99508	3.75e-05	0.00137917	0.00141667	0.000244792	0.00121979	0.00287813	1437.64	0.018	0.662	0.68	0.1175	0.5855	1.3815	14376.4	0.18	6.62	6.8	1.175	5.855	13.815
	0.5	original	0.6	60x8 weeks	PCR90	MWF	VAC95	25	All	2.9999	2.60417e-05	4.16667e-06	3.02083e-05	3.125e-06	2.70833e-05	0.00298854	1439.95	0.0125	0.002	0.0145	0.0015	0.013	1.4345	14399.5	0.125	0.02	0.145	0.015	0.13	14.345
	0.5	original	1	60x8 weeks	PCR90	MWF	VAC95	25	All	2.99988	2.91667e-05	1.14583e-05	4.0625e-05	3.125e-06	3.4375e-05	0.00304375	1439.94	0.014	0.0055	0.0195	0.0015	0.0165	1.461	14399.4	0.14	0.055	0.195	0.015	0.165	14.61
	0.5	original	1.2	60x8 weeks	PCR90	MWF	VAC95	25	All	2.99978	3.125e-05	3.125e-05	6.25e-05	5.20833e-06	5.52083e-05	0.00293333	1439.89	0.015	0.015	0.03	0.0025	0.0265	1.408	14399	0.15	0.15	0.3	0.025	0.265	14.08
	0.5	alpha	0.6	60x8 weeks	PCR90	MWF	VAC95	25	All	2.99981	3.125e-05	1.66667e-05	4.79167e-05	9.375e-06	4.375e-05	0.00297188	1439.91	0.015	0.008	0.023	0.0045	0.021	1.4265	14399.1	0.15	0.08	0.23	0.045	0.21	14.265
	0.5	alpha	1	60x8 weeks	PCR90	MWF	VAC95	25	All	2.99975	2.8125e-05	3.22917e-05	6.04167e-05	7.29167e-06	5.9375e-05	0.00293958	1439.88	0.0135	0.0155	0.029	0.0035	0.0285	1.411	14398.8	0.135	0.155	0.29	0.035	0.285	14.11
	0.5	alpha	1.2	60x8 weeks	PCR90	MWF	VAC95	25	All	2.99971	1.97917e-05	5.9375e-05	7.91667e-05	5.20833e-06	7.5e-05	0.00307187	1439.86	0.0095	0.0285	0.038	0.0025	0.036	1.4745	14398.6	0.095	0.285	0.38	0.025	0.36	14.745
	0.5	delta	0.6	60x8 weeks	PCR90	MWF	VAC95	25	All	2.99963	2.39583e-05	7.29167e-05	9.6875e-05	1.5625e-05	8.33333e-05	0.00299583	1439.82	0.0115	0.035	0.0465	0.0075	0.04	1.438	14398.2	0.115	0.35	0.465	0.075	0.4	14.38
	0.5	delta	1	60x8 weeks	PCR90	MWF	VAC95	25	All	2.99918	2.39583e-05	0.000203125	0.000227083	3.22917e-05	0.000201042	0.00310729	1439.61	0.0115	0.0975	0.109	0.0155	0.0965	1.4915	14396.1	0.115	0.975	1.09	0.155	0.965	14.915
	0.5	delta	1.2	60x8 weeks	PCR90	MWF	VAC95	25	All	2.9974	2.5e-05	0.000717708	0.000742708	0.000140625	0.000604167	0.00299375	1438.75	0.012	0.3445	0.3565	0.0675	0.29	1.437	14387.5	0.12	3.445	3.565	0.675	2.9	14.37
	0.5	original	0.6	60x8 weeks	PCR90	MWF	VAC95	50	All	2.99996	1.35417e-05	2.08333e-06	1.5625e-05	3.125e-06	1.04167e-05	0.00304375	1439.98	0.0065	0.001	0.0075	0.0015	0.005	1.461	14399.8	0.065	0.01	0.075	0.015	0.05	14.61
	0.5	original	1	60x8 weeks	PCR90	MWF	VAC95	50	All	2.99993	1.77083e-05	3.125e-06	2.08333e-05	5.20833e-06	1.45833e-05	0.00296979	1439.96	0.0085	0.0015	0.01	0.0025	0.007	1.4255	14399.6	0.085	0.015	0.1	0.025	0.07	14.255
	0.5	original	1.2	60x8 weeks	PCR90	MWF	VAC95	50	All	2.9999	1.875e-05	7.29167e-06	2.60417e-05	3.125e-06	2.39583e-05	0.00301667	1439.95	0.009	0.0035	0.0125	0.0015	0.0115	1.448	14399.5	0.09	0.035	0.125	0.015	0.115	14.48
	0.5	alpha	0.6	60x8 weeks	PCR90	MWF	VAC95	50	All	2.99993	1.35417e-05	6.25e-06	1.97917e-05	3.125e-06	1.66667e-05	0.00300313	1439.97	0.0065	0.003	0.0095	0.0015	0.008	1.4415	14399.7	0.065	0.03	0.095	0.015	0.08	14.415
	0.5	alpha	1	60x8 weeks	PCR90	MWF	VAC95	50	All	2.99989	1.875e-05	1.25e-05	3.125e-05	3.125e-06	2.8125e-05	0.00306771	1439.95	0.009	0.006	0.015	0.0015	0.0135	1.4725	14399.5	0.09	0.06	0.15	0.015	0.135	14.725
	0.5	alpha	1.2	60x8 weeks	PCR90	MWF	VAC95	50	All	2.99989	2.08333e-05	7.29167e-06	2.8125e-05	2.08333e-06	2.91667e-05	0.00298333	1439.95	0.01	0.0035	0.0135	0.001	0.014	1.432	14399.5	0.1	0.035	0.135	0.01	0.14	14.32
	0.5	delta	0.6	60x8 weeks	PCR90	MWF	VAC95	50	All	2.99988	2.1875e-05	1.35417e-05	3.54167e-05	4.16667e-06	3.22917e-05	0.00308854	1439.94	0.0105	0.0065	0.017	0.002	0.0155	1.4825	14399.4	0.105	0.065	0.17	0.02	0.155	14.825
	0.5	delta	1	60x8 weeks	PCR90	MWF	VAC95	50	All	2.99952	2.39583e-05	0.000103125	0.000127083	1.77083e-05	0.000116667	0.00298333	1439.77	0.0115	0.0495	0.061	0.0085	0.056	1.432	14397.7	0.115	0.495	0.61	0.085	0.56	14.32
	0.5	delta	1.2	60x8 weeks	PCR90	MWF	VAC95	50	All	2.99949	2.29167e-05	0.0001125	0.000135417	2.39583e-05	0.000117708	0.00298333	1439.75	0.011	0.054	0.065	0.0115	0.0565	1.432	14397.5	0.11	0.54	0.65	0.115	0.565	14.32
	0.5	original	0.6	60x8 weeks	PCR90	MWF	VAC95	75	All	2.99999	5.20833e-06	0	5.20833e-06	0	2.08333e-06	0.00296146	1440	0.0025	0	0.0025	0	0.001	1.4215	14400	0.025	0	0.025	0	0.01	14.215
	0.5	original	1	60x8 weeks	PCR90	MWF	VAC95	75	All	2.99996	1.14583e-05	1.04167e-06	1.25e-05	0	1.14583e-05	0.00294896	1439.98	0.0055	0.0005	0.006	0	0.0055	1.4155	14399.8	0.055	0.005	0.06	0	0.055	14.155
	0.5	original	1.2	60x8 weeks	PCR90	MWF	VAC95	75	All	2.99996	8.33333e-06	2.08333e-06	1.04167e-05	1.04167e-06	8.33333e-06	0.00305208	1439.98	0.004	0.001	0.005	0.0005	0.004	1.465	14399.8	0.04	0.01	0.05	0.005	0.04	14.65
	0.5	alpha	0.6	60x8 weeks	PCR90	MWF	VAC95	75	All	2.99999	4.16667e-06	1.04167e-06	5.20833e-06	0	5.20833e-06	0.00308437	1439.99	0.002	0.0005	0.0025	0	0.0025	1.4805	14399.9	0.02	0.005	0.025	0	0.025	14.805
	0.5	alpha	1	60x8 weeks	PCR90	MWF	VAC95	75	All	2.99996	7.29167e-06	2.08333e-06	9.375e-06	2.08333e-06	7.29167e-06	0.00296667	1439.98	0.0035	0.001	0.0045	0.001	0.0035	1.424	14399.8	0.035	0.01	0.045	0.01	0.035	14.24
	0.5	alpha	1.2	60x8 weeks	PCR90	MWF	VAC95	75	All	2.99996	8.33333e-06	4.16667e-06	1.25e-05	2.08333e-06	8.33333e-06	0.00288125	1439.98	0.004	0.002	0.006	0.001	0.004	1.383	14399.8	0.04	0.02	0.06	0.01	0.04	13.83
	0.5	delta	0.6	60x8 weeks	PCR90	MWF	VAC95	75	All	2.99989	1.77083e-05	1.25e-05	3.02083e-05	7.29167e-06	2.39583e-05	0.002925	1439.95	0.0085	0.006	0.0145	0.0035	0.0115	1.404	14399.5	0.085	0.06	0.145	0.035	0.115	14.04
	0.5	delta	1	60x8 weeks	PCR90	MWF	VAC95	75	All	2.99998	5.20833e-06	1.04167e-06	6.25e-06	1.04167e-06	4.16667e-06	0.00306458	1439.99	0.0025	0.0005	0.003	0.0005	0.002	1.471	14399.9	0.025	0.005	0.03	0.005	0.02	14.71
	0.5	delta	1.2	60x8 weeks	PCR90	MWF	VAC95	75	All	2.99991	1.25e-05	1.875e-05	3.125e-05	5.20833e-06	2.29167e-05	0.00304062	1439.95	0.006	0.009	0.015	0.0025	0.011	1.4595	14399.5	0.06	0.09	0.15	0.025	0.11	14.595
	0.5	original	0.6	60x8 weeks	PCR90	MWF	VAC95	100	All	3	3.125e-06	0	3.125e-06	0	0	0.00294896	1440	0.0015	0	0.0015	0	0	1.4155	14400	0.015	0	0.015	0	0	14.155
	0.5	original	1	60x8 weeks	PCR90	MWF	VAC95	100	All	2.99999	3.125e-06	0	3.125e-06	1.04167e-06	1.04167e-06	0.00303438	1440	0.0015	0	0.0015	0.0005	0.0005	1.4565	14400	0.015	0	0.015	0.005	0.005	14.565
	0.5	original	1.2	60x8 weeks	PCR90	MWF	VAC95	100	All	2.99999	5.20833e-06	0	5.20833e-06	1.04167e-06	2.08333e-06	0.00294583	1439.99	0.0025	0	0.0025	0.0005	0.001	1.414	14399.9	0.025	0	0.025	0.005	0.01	14.14
	0.5	alpha	0.6	60x8 weeks	PCR90	MWF	VAC95	100	All	2.99999	4.16667e-06	0	4.16667e-06	0	4.16667e-06	0.00309479	1439.99	0.002	0	0.002	0	0.002	1.4855	14399.9	0.02	0	0.02	0	0.02	14.855
	0.5	alpha	1	60x8 weeks	PCR90	MWF	VAC95	100	All	2.99998	3.125e-06	1.04167e-06	4.16667e-06	2.08333e-06	2.08333e-06	0.00301146	1439.99	0.0015	0.0005	0.002	0.001	0.001	1.4455	14399.9	0.015	0.005	0.02	0.01	0.01	14.455
	0.5	alpha	1.2	60x8 weeks	PCR90	MWF	VAC95	100	All	2.99999	5.20833e-06	0	5.20833e-06	1.04167e-06	2.08333e-06	0.00297188	1439.99	0.0025	0	0.0025	0.0005	0.001	1.4265	14399.9	0.025	0	0.025	0.005	0.01	14.265
	0.5	delta	0.6	60x8 weeks	PCR90	MWF	VAC95	100	All	2.99997	5.20833e-06	3.125e-06	8.33333e-06	0	8.33333e-06	0.00302292	1439.98	0.0025	0.0015	0.004	0	0.004	1.451	14399.8	0.025	0.015	0.04	0	0.04	14.51
	0.5	delta	1	60x8 weeks	PCR90	MWF	VAC95	100	All	2.99999	3.125e-06	0	3.125e-06	0	2.08333e-06	0.00304479	1440	0.0015	0	0.0015	0	0.001	1.4615	14400	0.015	0	0.015	0	0.01	14.615
	0.5	delta	1.2	60x8 weeks	PCR90	MWF	VAC95	100	All	2.99996	7.29167e-06	1.04167e-06	8.33333e-06	2.08333e-06	9.375e-06	0.00309271	1439.98	0.0035	0.0005	0.004	0.001	0.0045	1.4845	14399.8	0.035	0.005	0.04	0.01	0.045	14.845
	0.5	original	0.6	60x8 weeks	PCR90	MWF	VAC70	25	All	2.99989	2.8125e-05	6.25e-06	3.4375e-05	7.29167e-06	2.1875e-05	0.00295833	1439.95	0.0135	0.003	0.0165	0.0035	0.0105	1.42	14399.5	0.135	0.03	0.165	0.035	0.105	14.2
	0.5	original	1	60x8 weeks	PCR90	MWF	VAC70	25	All	2.99985	2.29167e-05	1.5625e-05	3.85417e-05	6.25e-06	3.22917e-05	0.00294167	1439.93	0.011	0.0075	0.0185	0.003	0.0155	1.412	14399.3	0.11	0.075	0.185	0.03	0.155	14.12
	0.5	original	1.2	60x8 weeks	PCR90	MWF	VAC70	25	All	2.99982	2.91667e-05	1.5625e-05	4.47917e-05	5.20833e-06	4.0625e-05	0.00303125	1439.91	0.014	0.0075	0.0215	0.0025	0.0195	1.455	14399.1	0.14	0.075	0.215	0.025	0.195	14.55
	0.5	alpha	0.6	60x8 weeks	PCR90	MWF	VAC70	25	All	2.99971	3.75e-05	3.22917e-05	6.97917e-05	1.04167e-05	6.5625e-05	0.0029625	1439.86	0.018	0.0155	0.0335	0.005	0.0315	1.422	14398.6	0.18	0.155	0.335	0.05	0.315	14.22
	0.5	alpha	1	60x8 weeks	PCR90	MWF	VAC70	25	All	2.99957	2.91667e-05	8.22917e-05	0.000111458	1.35417e-05	0.000107292	0.00306354	1439.8	0.014	0.0395	0.0535	0.0065	0.0515	1.4705	14398	0.14	0.395	0.535	0.065	0.515	14.705
	0.5	alpha	1.2	60x8 weeks	PCR90	MWF	VAC70	25	All	2.99964	2.29167e-05	0.000103125	0.000126042	1.04167e-05	0.000113542	0.00304583	1439.83	0.011	0.0495	0.0605	0.005	0.0545	1.462	14398.2	0.11	0.495	0.605	0.05	0.545	14.62
	0.5	delta	0.6	60x8 weeks	PCR90	MWF	VAC70	25	All	2.99937	3.4375e-05	0.000132292	0.000166667	2.70833e-05	0.000146875	0.00307396	1439.7	0.0165	0.0635	0.08	0.013	0.0705	1.4755	14397	0.165	0.635	0.8	0.13	0.705	14.755
	0.5	delta	1	60x8 weeks	PCR90	MWF	VAC70	25	All	2.99642	3.64583e-05	0.000876042	0.0009125	0.00013125	0.000835417	0.003	1438.28	0.0175	0.4205	0.438	0.063	0.401	1.44	14382.8	0.175	4.205	4.38	0.63	4.01	14.4
	0.5	delta	1.2	60x8 weeks	PCR90	MWF	VAC70	25	All	2.99779	2.39583e-05	0.000513542	0.0005375	7.29167e-05	0.000522917	0.00306146	1438.94	0.0115	0.2465	0.258	0.035	0.251	1.4695	14389.4	0.115	2.465	2.58	0.35	2.51	14.695
	0.5	original	0.6	60x8 weeks	PCR90	MWF	VAC70	50	All	2.99988	2.5e-05	6.25e-06	3.125e-05	8.33333e-06	2.39583e-05	0.00303125	1439.94	0.012	0.003	0.015	0.004	0.0115	1.455	14399.4	0.12	0.03	0.15	0.04	0.115	14.55
	0.5	original	1	60x8 weeks	PCR90	MWF	VAC70	50	All	2.99991	2.29167e-05	2.08333e-06	2.5e-05	5.20833e-06	1.77083e-05	0.00304271	1439.95	0.011	0.001	0.012	0.0025	0.0085	1.4605	14399.5	0.11	0.01	0.12	0.025	0.085	14.605
	0.5	original	1.2	60x8 weeks	PCR90	MWF	VAC70	50	All	2.99991	1.66667e-05	9.375e-06	2.60417e-05	3.125e-06	1.97917e-05	0.00293542	1439.96	0.008	0.0045	0.0125	0.0015	0.0095	1.409	14399.6	0.08	0.045	0.125	0.015	0.095	14.09
	0.5	alpha	0.6	60x8 weeks	PCR90	MWF	VAC70	50	All	2.99987	2.70833e-05	9.375e-06	3.64583e-05	5.20833e-06	3.02083e-05	0.00310417	1439.94	0.013	0.0045	0.0175	0.0025	0.0145	1.49	14399.4	0.13	0.045	0.175	0.025	0.145	14.9
	0.5	alpha	1	60x8 weeks	PCR90	MWF	VAC70	50	All	2.99988	2.39583e-05	1.875e-05	4.27083e-05	2.08333e-06	3.75e-05	0.00292917	1439.94	0.0115	0.009	0.0205	0.001	0.018	1.406	14399.4	0.115	0.09	0.205	0.01	0.18	14.06
	0.5	alpha	1.2	60x8 weeks	PCR90	MWF	VAC70	50	All	2.99971	2.08333e-05	5.625e-05	7.70833e-05	1.25e-05	6.5625e-05	0.00306146	1439.86	0.01	0.027	0.037	0.006	0.0315	1.4695	14398.6	0.1	0.27	0.37	0.06	0.315	14.695
	0.5	delta	0.6	60x8 weeks	PCR90	MWF	VAC70	50	All	2.99973	2.91667e-05	5e-05	7.91667e-05	8.33333e-06	7.5e-05	0.00311979	1439.87	0.014	0.024	0.038	0.004	0.036	1.4975	14398.7	0.14	0.24	0.38	0.04	0.36	14.975
	0.5	delta	1	60x8 weeks	PCR90	MWF	VAC70	50	All	2.99909	2.1875e-05	0.000209375	0.00023125	4.375e-05	0.00020625	0.00297188	1439.56	0.0105	0.1005	0.111	0.021	0.099	1.4265	14395.6	0.105	1.005	1.11	0.21	0.99	14.265
	0.5	delta	1.2	60x8 weeks	PCR90	MWF	VAC70	50	All	2.99865	2.29167e-05	0.000341667	0.000364583	6.45833e-05	0.000316667	0.00295833	1439.35	0.011	0.164	0.175	0.031	0.152	1.42	14393.5	0.11	1.64	1.75	0.31	1.52	14.2
	0.5	original	0.6	60x8 weeks	PCR90	MWF	VAC70	75	All	2.99996	1.14583e-05	0	1.14583e-05	4.16667e-06	6.25e-06	0.00299687	1439.98	0.0055	0	0.0055	0.002	0.003	1.4385	14399.8	0.055	0	0.055	0.02	0.03	14.385
	0.5	original	1	60x8 weeks	PCR90	MWF	VAC70	75	All	2.99996	1.45833e-05	3.125e-06	1.77083e-05	5.20833e-06	8.33333e-06	0.00299271	1439.98	0.007	0.0015	0.0085	0.0025	0.004	1.4365	14399.8	0.07	0.015	0.085	0.025	0.04	14.365
	0.5	original	1.2	60x8 weeks	PCR90	MWF	VAC70	75	All	2.99996	1.5625e-05	0	1.5625e-05	6.25e-06	5.20833e-06	0.00299792	1439.98	0.0075	0	0.0075	0.003	0.0025	1.439	14399.8	0.075	0	0.075	0.03	0.025	14.39
	0.5	alpha	0.6	60x8 weeks	PCR90	MWF	VAC70	75	All	2.99991	1.77083e-05	4.16667e-06	2.1875e-05	2.08333e-06	2.08333e-05	0.00304792	1439.96	0.0085	0.002	0.0105	0.001	0.01	1.463	14399.6	0.085	0.02	0.105	0.01	0.1	14.63
	0.5	alpha	1	60x8 weeks	PCR90	MWF	VAC70	75	All	2.99988	2.29167e-05	7.29167e-06	3.02083e-05	4.16667e-06	2.8125e-05	0.00290312	1439.94	0.011	0.0035	0.0145	0.002	0.0135	1.3935	14399.4	0.11	0.035	0.145	0.02	0.135	13.935
	0.5	alpha	1.2	60x8 weeks	PCR90	MWF	VAC70	75	All	2.99991	1.5625e-05	1.25e-05	2.8125e-05	1.04167e-06	2.70833e-05	0.00303542	1439.96	0.0075	0.006	0.0135	0.0005	0.013	1.457	14399.6	0.075	0.06	0.135	0.005	0.13	14.57
	0.5	delta	0.6	60x8 weeks	PCR90	MWF	VAC70	75	All	2.99983	1.66667e-05	3.02083e-05	4.6875e-05	6.25e-06	4.27083e-05	0.00294583	1439.92	0.008	0.0145	0.0225	0.003	0.0205	1.414	14399.2	0.08	0.145	0.225	0.03	0.205	14.14
	0.5	delta	1	60x8 weeks	PCR90	MWF	VAC70	75	All	2.99978	2.39583e-05	3.54167e-05	5.9375e-05	5.20833e-06	5.52083e-05	0.00296667	1439.89	0.0115	0.017	0.0285	0.0025	0.0265	1.424	14398.9	0.115	0.17	0.285	0.025	0.265	14.24
	0.5	delta	1.2	60x8 weeks	PCR90	MWF	VAC70	75	All	2.99945	1.66667e-05	0.000113542	0.000130208	2.29167e-05	0.000125	0.00301146	1439.73	0.008	0.0545	0.0625	0.011	0.06	1.4455	14397.4	0.08	0.545	0.625	0.11	0.6	14.455
	0.5	original	0.6	60x8 weeks	PCR90	MWF	VAC70	100	All	2.99996	1.5625e-05	0	1.5625e-05	8.33333e-06	1.04167e-06	0.00304792	1439.98	0.0075	0	0.0075	0.004	0.0005	1.463	14399.8	0.075	0	0.075	0.04	0.005	14.63
	0.5	original	1	60x8 weeks	PCR90	MWF	VAC70	100	All	2.99995	1.66667e-05	1.04167e-06	1.77083e-05	7.29167e-06	6.25e-06	0.00293437	1439.98	0.008	0.0005	0.0085	0.0035	0.003	1.4085	14399.8	0.08	0.005	0.085	0.035	0.03	14.085
	0.5	original	1.2	60x8 weeks	PCR90	MWF	VAC70	100	All	2.99995	1.97917e-05	0	1.97917e-05	1.14583e-05	2.08333e-06	0.00289896	1439.98	0.0095	0	0.0095	0.0055	0.001	1.3915	14399.8	0.095	0	0.095	0.055	0.01	13.915
	0.5	alpha	0.6	60x8 weeks	PCR90	MWF	VAC70	100	All	2.99996	1.25e-05	1.04167e-06	1.35417e-05	0	1.25e-05	0.00301979	1439.98	0.006	0.0005	0.0065	0	0.006	1.4495	14399.8	0.06	0.005	0.065	0	0.06	14.495
	0.5	alpha	1	60x8 weeks	PCR90	MWF	VAC70	100	All	2.99993	1.04167e-05	6.25e-06	1.66667e-05	2.08333e-06	1.77083e-05	0.00298229	1439.96	0.005	0.003	0.008	0.001	0.0085	1.4315	14399.6	0.05	0.03	0.08	0.01	0.085	14.315
	0.5	alpha	1.2	60x8 weeks	PCR90	MWF	VAC70	100	All	2.99993	8.33333e-06	8.33333e-06	1.66667e-05	2.08333e-06	1.66667e-05	0.00295104	1439.96	0.004	0.004	0.008	0.001	0.008	1.4165	14399.6	0.04	0.04	0.08	0.01	0.08	14.165
	0.5	delta	0.6	60x8 weeks	PCR90	MWF	VAC70	100	All	2.99989	1.25e-05	1.25e-05	2.5e-05	5.20833e-06	2.39583e-05	0.0029375	1439.95	0.006	0.006	0.012	0.0025	0.0115	1.41	14399.5	0.06	0.06	0.12	0.025	0.115	14.1
	0.5	delta	1	60x8 weeks	PCR90	MWF	VAC70	100	All	2.99987	1.5625e-05	1.25e-05	2.8125e-05	4.16667e-06	3.02083e-05	0.00299167	1439.94	0.0075	0.006	0.0135	0.002	0.0145	1.436	14399.4	0.075	0.06	0.135	0.02	0.145	14.36
	0.5	delta	1.2	60x8 weeks	PCR90	MWF	VAC70	100	All	2.99993	1.5625e-05	6.25e-06	2.1875e-05	1.04167e-06	1.875e-05	0.00304271	1439.97	0.0075	0.003	0.0105	0.0005	0.009	1.4605	14399.7	0.075	0.03	0.105	0.005	0.09	14.605
	0.5	original	0.6	60x8 weeks	PCR90	MWF	VAC50	25	All	2.99981	3.33333e-05	1.97917e-05	5.3125e-05	9.375e-06	4.27083e-05	0.0030125	1439.91	0.016	0.0095	0.0255	0.0045	0.0205	1.446	14399.1	0.16	0.095	0.255	0.045	0.205	14.46
	0.5	original	1	60x8 weeks	PCR90	MWF	VAC50	25	All	2.99988	3.02083e-05	9.375e-06	3.95833e-05	7.29167e-06	2.8125e-05	0.00302604	1439.94	0.0145	0.0045	0.019	0.0035	0.0135	1.4525	14399.4	0.145	0.045	0.19	0.035	0.135	14.525
	0.5	original	1.2	60x8 weeks	PCR90	MWF	VAC50	25	All	2.9999	2.91667e-05	5.20833e-06	3.4375e-05	5.20833e-06	2.5e-05	0.003	1439.95	0.014	0.0025	0.0165	0.0025	0.012	1.44	14399.5	0.14	0.025	0.165	0.025	0.12	14.4
	0.5	alpha	0.6	60x8 weeks	PCR90	MWF	VAC50	25	All	2.99983	3.4375e-05	1.14583e-05	4.58333e-05	7.29167e-06	4.0625e-05	0.00293333	1439.92	0.0165	0.0055	0.022	0.0035	0.0195	1.408	14399.2	0.165	0.055	0.22	0.035	0.195	14.08
	0.5	alpha	1	60x8 weeks	PCR90	MWF	VAC50	25	All	2.99952	3.4375e-05	9.58333e-05	0.000130208	1.45833e-05	0.000119792	0.00307292	1439.77	0.0165	0.046	0.0625	0.007	0.0575	1.475	14397.7	0.165	0.46	0.625	0.07	0.575	14.75
	0.5	alpha	1.2	60x8 weeks	PCR90	MWF	VAC50	25	All	2.9995	2.29167e-05	0.000104167	0.000127083	1.14583e-05	0.000125	0.00293542	1439.76	0.011	0.05	0.061	0.0055	0.06	1.409	14397.6	0.11	0.5	0.61	0.055	0.6	14.09
	0.5	delta	0.6	60x8 weeks	PCR90	MWF	VAC50	25	All	2.99906	3.125e-05	0.000208333	0.000239583	3.4375e-05	0.000223958	0.00291667	1439.55	0.015	0.1	0.115	0.0165	0.1075	1.4	14395.5	0.15	1	1.15	0.165	1.075	14
	0.5	delta	1	60x8 weeks	PCR90	MWF	VAC50	25	All	2.99656	3.4375e-05	0.000898958	0.000933333	0.000155208	0.000811458	0.00301563	1438.35	0.0165	0.4315	0.448	0.0745	0.3895	1.4475	14383.5	0.165	4.315	4.48	0.745	3.895	14.475
	0.5	delta	1.2	60x8 weeks	PCR90	MWF	VAC50	25	All	2.99723	2.70833e-05	0.000746875	0.000773958	0.000136458	0.000653125	0.00298438	1438.67	0.013	0.3585	0.3715	0.0655	0.3135	1.4325	14386.7	0.13	3.585	3.715	0.655	3.135	14.325
	0.5	original	0.6	60x8 weeks	PCR90	MWF	VAC50	50	All	2.99991	2.5e-05	2.08333e-06	2.70833e-05	7.29167e-06	1.66667e-05	0.00302083	1439.96	0.012	0.001	0.013	0.0035	0.008	1.45	14399.6	0.12	0.01	0.13	0.035	0.08	14.5
	0.5	original	1	60x8 weeks	PCR90	MWF	VAC50	50	All	2.99988	2.70833e-05	9.375e-06	3.64583e-05	8.33333e-06	2.29167e-05	0.00299583	1439.94	0.013	0.0045	0.0175	0.004	0.011	1.438	14399.4	0.13	0.045	0.175	0.04	0.11	14.38
	0.5	original	1.2	60x8 weeks	PCR90	MWF	VAC50	50	All	2.99986	3.02083e-05	9.375e-06	3.95833e-05	7.29167e-06	2.91667e-05	0.00288646	1439.93	0.0145	0.0045	0.019	0.0035	0.014	1.3855	14399.3	0.145	0.045	0.19	0.035	0.14	13.855
	0.5	alpha	0.6	60x8 weeks	PCR90	MWF	VAC50	50	All	2.99987	2.1875e-05	1.35417e-05	3.54167e-05	8.33333e-06	2.70833e-05	0.00298958	1439.94	0.0105	0.0065	0.017	0.004	0.013	1.435	14399.4	0.105	0.065	0.17	0.04	0.13	14.35
	0.5	alpha	1	60x8 weeks	PCR90	MWF	VAC50	50	All	2.99982	2.39583e-05	2.08333e-05	4.47917e-05	4.16667e-06	4.47917e-05	0.00296562	1439.91	0.0115	0.01	0.0215	0.002	0.0215	1.4235	14399.1	0.115	0.1	0.215	0.02	0.215	14.235
	0.5	alpha	1.2	60x8 weeks	PCR90	MWF	VAC50	50	All	2.99979	1.97917e-05	3.33333e-05	5.3125e-05	9.375e-06	4.79167e-05	0.00299687	1439.9	0.0095	0.016	0.0255	0.0045	0.023	1.4385	14399	0.095	0.16	0.255	0.045	0.23	14.385
	0.5	delta	0.6	60x8 weeks	PCR90	MWF	VAC50	50	All	2.99963	3.75e-05	7.1875e-05	0.000109375	1.66667e-05	9.58333e-05	0.00300313	1439.82	0.018	0.0345	0.0525	0.008	0.046	1.4415	14398.2	0.18	0.345	0.525	0.08	0.46	14.415
	0.5	delta	1	60x8 weeks	PCR90	MWF	VAC50	50	All	2.99905	2.08333e-05	0.00025	0.000270833	4.89583e-05	0.000225	0.0030625	1439.54	0.01	0.12	0.13	0.0235	0.108	1.47	14395.4	0.1	1.2	1.3	0.235	1.08	14.7
	0.5	delta	1.2	60x8 weeks	PCR90	MWF	VAC50	50	All	2.99802	2.60417e-05	0.000560417	0.000586458	7.29167e-05	0.00051875	0.00303646	1439.05	0.0125	0.269	0.2815	0.035	0.249	1.4575	14390.5	0.125	2.69	2.815	0.35	2.49	14.575
	0.5	original	0.6	60x8 weeks	PCR90	MWF	VAC50	75	All	2.99993	2.29167e-05	1.04167e-06	2.39583e-05	8.33333e-06	9.375e-06	0.00296042	1439.97	0.011	0.0005	0.0115	0.004	0.0045	1.421	14399.7	0.11	0.005	0.115	0.04	0.045	14.21
	0.5	original	1	60x8 weeks	PCR90	MWF	VAC50	75	All	2.99988	3.33333e-05	6.25e-06	3.95833e-05	1.25e-05	1.97917e-05	0.00302292	1439.94	0.016	0.003	0.019	0.006	0.0095	1.451	14399.4	0.16	0.03	0.19	0.06	0.095	14.51
	0.5	original	1.2	60x8 weeks	PCR90	MWF	VAC50	75	All	2.99994	2.08333e-05	3.125e-06	2.39583e-05	6.25e-06	8.33333e-06	0.00297917	1439.97	0.01	0.0015	0.0115	0.003	0.004	1.43	14399.7	0.1	0.015	0.115	0.03	0.04	14.3
	0.5	alpha	0.6	60x8 weeks	PCR90	MWF	VAC50	75	All	2.99989	2.8125e-05	2.08333e-06	3.02083e-05	3.125e-06	2.91667e-05	0.00291458	1439.95	0.0135	0.001	0.0145	0.0015	0.014	1.399	14399.5	0.135	0.01	0.145	0.015	0.14	13.99
	0.5	alpha	1	60x8 weeks	PCR90	MWF	VAC50	75	All	2.99986	2.39583e-05	9.375e-06	3.33333e-05	5.20833e-06	3.22917e-05	0.00300833	1439.93	0.0115	0.0045	0.016	0.0025	0.0155	1.444	14399.3	0.115	0.045	0.16	0.025	0.155	14.44
	0.5	alpha	1.2	60x8 weeks	PCR90	MWF	VAC50	75	All	2.99989	1.97917e-05	1.04167e-05	3.02083e-05	3.125e-06	2.8125e-05	0.00300417	1439.95	0.0095	0.005	0.0145	0.0015	0.0135	1.442	14399.5	0.095	0.05	0.145	0.015	0.135	14.42
	0.5	delta	0.6	60x8 weeks	PCR90	MWF	VAC50	75	All	2.99984	1.875e-05	2.08333e-05	3.95833e-05	7.29167e-06	3.54167e-05	0.00295729	1439.92	0.009	0.01	0.019	0.0035	0.017	1.4195	14399.2	0.09	0.1	0.19	0.035	0.17	14.195
	0.5	delta	1	60x8 weeks	PCR90	MWF	VAC50	75	All	2.9992	3.4375e-05	0.000166667	0.000201042	2.8125e-05	0.000192708	0.00295938	1439.62	0.0165	0.08	0.0965	0.0135	0.0925	1.4205	14396.2	0.165	0.8	0.965	0.135	0.925	14.205
	0.5	delta	1.2	60x8 weeks	PCR90	MWF	VAC50	75	All	2.9991	2.60417e-05	0.000228125	0.000254167	4.16667e-05	0.000214583	0.00296458	1439.57	0.0125	0.1095	0.122	0.02	0.103	1.423	14395.7	0.125	1.095	1.22	0.2	1.03	14.23
	0.5	original	0.6	60x8 weeks	PCR90	MWF	VAC50	100	All	2.99994	2.5e-05	2.08333e-06	2.70833e-05	1.25e-05	2.08333e-06	0.00304375	1439.97	0.012	0.001	0.013	0.006	0.001	1.461	14399.7	0.12	0.01	0.13	0.06	0.01	14.61
	0.5	original	1	60x8 weeks	PCR90	MWF	VAC50	100	All	2.99996	1.97917e-05	0	1.97917e-05	7.29167e-06	1.04167e-06	0.00296354	1439.98	0.0095	0	0.0095	0.0035	0.0005	1.4225	14399.8	0.095	0	0.095	0.035	0.005	14.225
	0.5	original	1.2	60x8 weeks	PCR90	MWF	VAC50	100	All	2.99997	1.66667e-05	0	1.66667e-05	6.25e-06	3.125e-06	0.00303646	1439.98	0.008	0	0.008	0.003	0.0015	1.4575	14399.8	0.08	0	0.08	0.03	0.015	14.575
	0.5	alpha	0.6	60x8 weeks	PCR90	MWF	VAC50	100	All	2.9999	2.08333e-05	7.29167e-06	2.8125e-05	2.08333e-06	2.5e-05	0.00291146	1439.95	0.01	0.0035	0.0135	0.001	0.012	1.3975	14399.5	0.1	0.035	0.135	0.01	0.12	13.975
	0.5	alpha	1	60x8 weeks	PCR90	MWF	VAC50	100	All	2.99991	1.77083e-05	1.14583e-05	2.91667e-05	4.16667e-06	2.70833e-05	0.0029625	1439.95	0.0085	0.0055	0.014	0.002	0.013	1.422	14399.5	0.085	0.055	0.14	0.02	0.13	14.22
	0.5	alpha	1.2	60x8 weeks	PCR90	MWF	VAC50	100	All	2.99991	1.97917e-05	7.29167e-06	2.70833e-05	4.16667e-06	2.08333e-05	0.00298438	1439.96	0.0095	0.0035	0.013	0.002	0.01	1.4325	14399.6	0.095	0.035	0.13	0.02	0.1	14.325
	0.5	delta	0.6	60x8 weeks	PCR90	MWF	VAC50	100	All	2.99983	2.91667e-05	2.39583e-05	5.3125e-05	7.29167e-06	4.47917e-05	0.00298958	1439.92	0.014	0.0115	0.0255	0.0035	0.0215	1.435	14399.2	0.14	0.115	0.255	0.035	0.215	14.35
	0.5	delta	1	60x8 weeks	PCR90	MWF	VAC50	100	All	2.99988	1.66667e-05	1.66667e-05	3.33333e-05	5.20833e-06	3.02083e-05	0.0030125	1439.94	0.008	0.008	0.016	0.0025	0.0145	1.446	14399.4	0.08	0.08	0.16	0.025	0.145	14.46
	0.5	delta	1.2	60x8 weeks	PCR90	MWF	VAC50	100	All	2.99977	2.08333e-05	3.95833e-05	6.04167e-05	1.04167e-05	5.3125e-05	0.00304688	1439.89	0.01	0.019	0.029	0.005	0.0255	1.4625	14398.9	0.1	0.19	0.29	0.05	0.255	14.625
	0.5	original	0.6	60x8 weeks	PCR90	M	NOVAC	0	All	0.999965	2.70833e-05	1.77083e-05	4.47917e-05	1.14583e-05	2.29167e-05	0.000991667	479.983	0.013	0.0085	0.0215	0.0055	0.011	0.476	4799.83	0.13	0.085	0.215	0.055	0.11	4.76
	0.5	original	1	60x8 weeks	PCR90	M	NOVAC	0	All	0.999862	3.54167e-05	9.47917e-05	0.000130208	4.89583e-05	6.66667e-05	0.00100208	479.934	0.017	0.0455	0.0625	0.0235	0.032	0.481	4799.34	0.17	0.455	0.625	0.235	0.32	4.81
	0.5	original	1.2	60x8 weeks	PCR90	M	NOVAC	0	All	0.999944	2.70833e-05	6.14583e-05	8.85417e-05	2.39583e-05	3.4375e-05	0.00104688	479.973	0.013	0.0295	0.0425	0.0115	0.0165	0.5025	4799.73	0.13	0.295	0.425	0.115	0.165	5.025
	0.5	alpha	0.6	60x8 weeks	PCR90	M	NOVAC	0	All	0.999867	2.8125e-05	0.000104167	0.000132292	5.52083e-05	6.66667e-05	0.000984375	479.936	0.0135	0.05	0.0635	0.0265	0.032	0.4725	4799.36	0.135	0.5	0.635	0.265	0.32	4.725
	0.5	alpha	1	60x8 weeks	PCR90	M	NOVAC	0	All	0.999368	3.02083e-05	0.000669792	0.0007	0.000252083	0.00033125	0.000998958	479.697	0.0145	0.3215	0.336	0.121	0.159	0.4795	4796.97	0.145	3.215	3.36	1.21	1.59	4.795
	0.5	alpha	1.2	60x8 weeks	PCR90	M	NOVAC	0	All	0.999665	2.8125e-05	0.00049375	0.000521875	0.000179167	0.000220833	0.000986458	479.839	0.0135	0.237	0.2505	0.086	0.106	0.4735	4798.39	0.135	2.37	2.505	0.86	1.06	4.735
	0.5	delta	0.6	60x8 weeks	PCR90	M	NOVAC	0	All	0.999551	2.60417e-05	0.000680208	0.00070625	0.000272917	0.000291667	0.00102812	479.784	0.0125	0.3265	0.339	0.131	0.14	0.4935	4797.85	0.125	3.265	3.39	1.31	1.4	4.935
	0.5	delta	1	60x8 weeks	PCR90	M	NOVAC	0	All	0.998844	3.54167e-05	0.00143958	0.001475	0.000573958	0.000610417	0.000998958	479.445	0.017	0.691	0.708	0.2755	0.293	0.4795	4794.45	0.17	6.91	7.08	2.755	2.93	4.795
	0.5	delta	1.2	60x8 weeks	PCR90	M	NOVAC	0	All	0.998673	3.64583e-05	0.00152708	0.00156354	0.000647917	0.00069375	0.000998958	479.363	0.0175	0.733	0.7505	0.311	0.333	0.4795	4793.63	0.175	7.33	7.505	3.11	3.33	4.795
	0.5	original	0.6	60x8 weeks	PCR90	M	VAC95	25	All	0.999957	2.91667e-05	1.35417e-05	4.27083e-05	1.77083e-05	1.77083e-05	0.00104688	479.979	0.014	0.0065	0.0205	0.0085	0.0085	0.5025	4799.8	0.14	0.065	0.205	0.085	0.085	5.025
	0.5	original	1	60x8 weeks	PCR90	M	VAC95	25	All	0.999941	2.5e-05	5.10417e-05	7.60417e-05	3.33333e-05	2.5e-05	0.00099375	479.971	0.012	0.0245	0.0365	0.016	0.012	0.477	4799.72	0.12	0.245	0.365	0.16	0.12	4.77
	0.5	original	1.2	60x8 weeks	PCR90	M	VAC95	25	All	0.999925	2.70833e-05	5.41667e-05	8.125e-05	2.91667e-05	3.54167e-05	0.0010125	479.964	0.013	0.026	0.039	0.014	0.017	0.486	4799.64	0.13	0.26	0.39	0.14	0.17	4.86
	0.5	alpha	0.6	60x8 weeks	PCR90	M	VAC95	25	All	0.999966	2.5e-05	2.60417e-05	5.10417e-05	1.25e-05	2.60417e-05	0.00104167	479.983	0.012	0.0125	0.0245	0.006	0.0125	0.5	4799.84	0.12	0.125	0.245	0.06	0.125	5
	0.5	alpha	1	60x8 weeks	PCR90	M	VAC95	25	All	0.99989	2.29167e-05	0.000108333	0.00013125	4.79167e-05	6.45833e-05	0.000964583	479.947	0.011	0.052	0.063	0.023	0.031	0.463	4799.47	0.11	0.52	0.63	0.23	0.31	4.63
	0.5	alpha	1.2	60x8 weeks	PCR90	M	VAC95	25	All	0.999698	2.5e-05	0.000265625	0.000290625	0.000121875	0.000140625	0.000994792	479.855	0.012	0.1275	0.1395	0.0585	0.0675	0.4775	4798.55	0.12	1.275	1.395	0.585	0.675	4.775
	0.5	delta	0.6	60x8 weeks	PCR90	M	VAC95	25	All	0.999804	1.97917e-05	0.000255208	0.000275	9.89583e-05	0.000103125	0.00104688	479.906	0.0095	0.1225	0.132	0.0475	0.0495	0.5025	4799.06	0.095	1.225	1.32	0.475	0.495	5.025
	0.5	delta	1	60x8 weeks	PCR90	M	VAC95	25	All	0.999425	2.70833e-05	0.000746875	0.000773958	0.000323958	0.0003	0.00101667	479.724	0.013	0.3585	0.3715	0.1555	0.144	0.488	4797.24	0.13	3.585	3.715	1.555	1.44	4.88
	0.5	delta	1.2	60x8 weeks	PCR90	M	VAC95	25	All	0.998685	3.95833e-05	0.00142604	0.00146562	0.000604167	0.000622917	0.00100521	479.369	0.019	0.6845	0.7035	0.29	0.299	0.4825	4793.69	0.19	6.845	7.035	2.9	2.99	4.825
	0.5	original	0.6	60x8 weeks	PCR90	M	VAC95	50	All	0.999979	1.45833e-05	1.04167e-05	2.5e-05	9.375e-06	1.14583e-05	0.000971875	479.99	0.007	0.005	0.012	0.0045	0.0055	0.4665	4799.9	0.07	0.05	0.12	0.045	0.055	4.665
	0.5	original	1	60x8 weeks	PCR90	M	VAC95	50	All	0.999978	2.1875e-05	4.16667e-06	2.60417e-05	9.375e-06	1.35417e-05	0.00100521	479.99	0.0105	0.002	0.0125	0.0045	0.0065	0.4825	4799.9	0.105	0.02	0.125	0.045	0.065	4.825
	0.5	original	1.2	60x8 weeks	PCR90	M	VAC95	50	All	0.999956	2.8125e-05	1.77083e-05	4.58333e-05	1.66667e-05	2.39583e-05	0.00100521	479.979	0.0135	0.0085	0.022	0.008	0.0115	0.4825	4799.79	0.135	0.085	0.22	0.08	0.115	4.825
	0.5	alpha	0.6	60x8 weeks	PCR90	M	VAC95	50	All	0.999983	1.35417e-05	6.25e-06	1.97917e-05	7.29167e-06	1.04167e-05	0.000942708	479.992	0.0065	0.003	0.0095	0.0035	0.005	0.4525	4799.92	0.065	0.03	0.095	0.035	0.05	4.525
	0.5	alpha	1	60x8 weeks	PCR90	M	VAC95	50	All	0.999954	2.08333e-05	2.8125e-05	4.89583e-05	1.66667e-05	2.8125e-05	0.000967708	479.978	0.01	0.0135	0.0235	0.008	0.0135	0.4645	4799.78	0.1	0.135	0.235	0.08	0.135	4.645
	0.5	alpha	1.2	60x8 weeks	PCR90	M	VAC95	50	All	0.99991	2.29167e-05	7.08333e-05	9.375e-05	3.54167e-05	3.85417e-05	0.000983333	479.957	0.011	0.034	0.045	0.017	0.0185	0.472	4799.57	0.11	0.34	0.45	0.17	0.185	4.72
	0.5	delta	0.6	60x8 weeks	PCR90	M	VAC95	50	All	0.999932	1.77083e-05	7.1875e-05	8.95833e-05	3.75e-05	2.5e-05	0.00100938	479.967	0.0085	0.0345	0.043	0.018	0.012	0.4845	4799.68	0.085	0.345	0.43	0.18	0.12	4.845
	0.5	delta	1	60x8 weeks	PCR90	M	VAC95	50	All	0.999752	1.77083e-05	0.000225	0.000242708	0.0001	0.000115625	0.000954167	479.881	0.0085	0.108	0.1165	0.048	0.0555	0.458	4798.81	0.085	1.08	1.165	0.48	0.555	4.58
	0.5	delta	1.2	60x8 weeks	PCR90	M	VAC95	50	All	0.999601	1.875e-05	0.000383333	0.000402083	0.000177083	0.000185417	0.00101563	479.808	0.009	0.184	0.193	0.085	0.089	0.4875	4798.09	0.09	1.84	1.93	0.85	0.89	4.875
	0.5	original	0.6	60x8 weeks	PCR90	M	VAC95	75	All	0.999997	9.375e-06	0	9.375e-06	3.125e-06	2.08333e-06	0.000964583	479.998	0.0045	0	0.0045	0.0015	0.001	0.463	4799.98	0.045	0	0.045	0.015	0.01	4.63
	0.5	original	1	60x8 weeks	PCR90	M	VAC95	75	All	0.999993	6.25e-06	0	6.25e-06	3.125e-06	1.04167e-06	0.000997917	479.997	0.003	0	0.003	0.0015	0.0005	0.479	4799.97	0.03	0	0.03	0.015	0.005	4.79
	0.5	original	1.2	60x8 weeks	PCR90	M	VAC95	75	All	0.999997	8.33333e-06	1.04167e-06	9.375e-06	2.08333e-06	3.125e-06	0.000992708	479.998	0.004	0.0005	0.0045	0.001	0.0015	0.4765	4799.98	0.04	0.005	0.045	0.01	0.015	4.765
	0.5	alpha	0.6	60x8 weeks	PCR90	M	VAC95	75	All	0.99998	1.25e-05	8.33333e-06	2.08333e-05	7.29167e-06	8.33333e-06	0.000995833	479.99	0.006	0.004	0.01	0.0035	0.004	0.478	4799.9	0.06	0.04	0.1	0.035	0.04	4.78
	0.5	alpha	1	60x8 weeks	PCR90	M	VAC95	75	All	0.999975	1.25e-05	8.33333e-06	2.08333e-05	1.04167e-05	1.04167e-05	0.00101563	479.988	0.006	0.004	0.01	0.005	0.005	0.4875	4799.88	0.06	0.04	0.1	0.05	0.05	4.875
	0.5	alpha	1.2	60x8 weeks	PCR90	M	VAC95	75	All	0.999975	1.35417e-05	6.25e-06	1.97917e-05	1.04167e-05	9.375e-06	0.00103333	479.988	0.0065	0.003	0.0095	0.005	0.0045	0.496	4799.88	0.065	0.03	0.095	0.05	0.045	4.96
	0.5	delta	0.6	60x8 weeks	PCR90	M	VAC95	75	All	0.999979	7.29167e-06	1.45833e-05	2.1875e-05	1.04167e-05	9.375e-06	0.00106875	479.99	0.0035	0.007	0.0105	0.005	0.0045	0.513	4799.9	0.035	0.07	0.105	0.05	0.045	5.13
	0.5	delta	1	60x8 weeks	PCR90	M	VAC95	75	All	0.999979	1.14583e-05	2.60417e-05	3.75e-05	7.29167e-06	1.66667e-05	0.00104063	479.99	0.0055	0.0125	0.018	0.0035	0.008	0.4995	4799.9	0.055	0.125	0.18	0.035	0.08	4.995
	0.5	delta	1.2	60x8 weeks	PCR90	M	VAC95	75	All	0.999907	1.04167e-05	7.60417e-05	8.64583e-05	2.91667e-05	4.89583e-05	0.00105	479.955	0.005	0.0365	0.0415	0.014	0.0235	0.504	4799.56	0.05	0.365	0.415	0.14	0.235	5.04
	0.5	original	0.6	60x8 weeks	PCR90	M	VAC95	100	All	1	2.08333e-06	0	2.08333e-06	0	0	0.00096875	480	0.001	0	0.001	0	0	0.465	4800	0.01	0	0.01	0	0	4.65
	0.5	original	1	60x8 weeks	PCR90	M	VAC95	100	All	0.999998	2.08333e-06	0	2.08333e-06	1.04167e-06	0	0.000970833	479.999	0.001	0	0.001	0.0005	0	0.466	4799.99	0.01	0	0.01	0.005	0	4.66
	0.5	original	1.2	60x8 weeks	PCR90	M	VAC95	100	All	0.999999	1.04167e-06	0	1.04167e-06	1.04167e-06	0	0.00100104	480	0.0005	0	0.0005	0.0005	0	0.4805	4799.99	0.005	0	0.005	0.005	0	4.805
	0.5	alpha	0.6	60x8 weeks	PCR90	M	VAC95	100	All	0.999998	3.125e-06	0	3.125e-06	1.04167e-06	0	0.000975	479.999	0.0015	0	0.0015	0.0005	0	0.468	4799.99	0.015	0	0.015	0.005	0	4.68
	0.5	alpha	1	60x8 weeks	PCR90	M	VAC95	100	All	1	0	0	0	0	0	0.000985417	480	0	0	0	0	0	0.473	4800	0	0	0	0	0	4.73
	0.5	alpha	1.2	60x8 weeks	PCR90	M	VAC95	100	All	0.999999	3.125e-06	0	3.125e-06	1.04167e-06	0	0.000988542	480	0.0015	0	0.0015	0.0005	0	0.4745	4799.99	0.015	0	0.015	0.005	0	4.745
	0.5	delta	0.6	60x8 weeks	PCR90	M	VAC95	100	All	0.999994	8.33333e-06	1.04167e-06	9.375e-06	5.20833e-06	2.08333e-06	0.00100729	479.997	0.004	0.0005	0.0045	0.0025	0.001	0.4835	4799.97	0.04	0.005	0.045	0.025	0.01	4.835
	0.5	delta	1	60x8 weeks	PCR90	M	VAC95	100	All	0.999995	6.25e-06	1.04167e-06	7.29167e-06	1.04167e-06	4.16667e-06	0.00100104	479.998	0.003	0.0005	0.0035	0.0005	0.002	0.4805	4799.98	0.03	0.005	0.035	0.005	0.02	4.805
	0.5	delta	1.2	60x8 weeks	PCR90	M	VAC95	100	All	0.999992	7.29167e-06	2.08333e-06	9.375e-06	3.125e-06	3.125e-06	0.00095	479.996	0.0035	0.001	0.0045	0.0015	0.0015	0.456	4799.96	0.035	0.01	0.045	0.015	0.015	4.56
	0.5	original	0.6	60x8 weeks	PCR90	M	VAC70	25	All	0.999933	4.0625e-05	2.1875e-05	6.25e-05	2.5e-05	3.02083e-05	0.000996875	479.968	0.0195	0.0105	0.03	0.012	0.0145	0.4785	4799.68	0.195	0.105	0.3	0.12	0.145	4.785
	0.5	original	1	60x8 weeks	PCR90	M	VAC70	25	All	0.999923	4.16667e-05	4.375e-05	8.54167e-05	3.33333e-05	3.33333e-05	0.000970833	479.963	0.02	0.021	0.041	0.016	0.016	0.466	4799.63	0.2	0.21	0.41	0.16	0.16	4.66
	0.5	original	1.2	60x8 weeks	PCR90	M	VAC70	25	All	0.999932	3.64583e-05	4.47917e-05	8.125e-05	2.8125e-05	3.85417e-05	0.00100938	479.967	0.0175	0.0215	0.039	0.0135	0.0185	0.4845	4799.68	0.175	0.215	0.39	0.135	0.185	4.845
	0.5	alpha	0.6	60x8 weeks	PCR90	M	VAC70	25	All	0.999951	3.125e-05	2.91667e-05	6.04167e-05	1.875e-05	3.4375e-05	0.00104271	479.976	0.015	0.014	0.029	0.009	0.0165	0.5005	4799.77	0.15	0.14	0.29	0.09	0.165	5.005
	0.5	alpha	1	60x8 weeks	PCR90	M	VAC70	25	All	0.999698	3.4375e-05	0.000277083	0.000311458	0.000122917	0.000155208	0.000991667	479.855	0.0165	0.133	0.1495	0.059	0.0745	0.476	4798.55	0.165	1.33	1.495	0.59	0.745	4.76
	0.5	alpha	1.2	60x8 weeks	PCR90	M	VAC70	25	All	0.999618	2.91667e-05	0.000359375	0.000388542	0.00015	0.000208333	0.000959375	479.817	0.014	0.1725	0.1865	0.072	0.1	0.4605	4798.16	0.14	1.725	1.865	0.72	1	4.605
	0.5	delta	0.6	60x8 weeks	PCR90	M	VAC70	25	All	0.999568	3.02083e-05	0.000508333	0.000538542	0.000217708	0.000240625	0.0009375	479.793	0.0145	0.244	0.2585	0.1045	0.1155	0.45	4797.93	0.145	2.44	2.585	1.045	1.155	4.5
	0.5	delta	1	60x8 weeks	PCR90	M	VAC70	25	All	0.99928	2.70833e-05	0.00076875	0.000795833	0.000328125	0.000363542	0.00100104	479.654	0.013	0.369	0.382	0.1575	0.1745	0.4805	4796.55	0.13	3.69	3.82	1.575	1.745	4.805
	0.5	delta	1.2	60x8 weeks	PCR90	M	VAC70	25	All	0.99851	3.64583e-05	0.00152292	0.00155937	0.000675	0.000647917	0.000942708	479.285	0.0175	0.731	0.7485	0.324	0.311	0.4525	4792.85	0.175	7.31	7.485	3.24	3.11	4.525
	0.5	original	0.6	60x8 weeks	PCR90	M	VAC70	50	All	0.999962	2.60417e-05	1.04167e-05	3.64583e-05	1.77083e-05	1.14583e-05	0.00100104	479.982	0.0125	0.005	0.0175	0.0085	0.0055	0.4805	4799.82	0.125	0.05	0.175	0.085	0.055	4.805
	0.5	original	1	60x8 weeks	PCR90	M	VAC70	50	All	0.99996	2.70833e-05	2.1875e-05	4.89583e-05	2.08333e-05	1.14583e-05	0.00103542	479.981	0.013	0.0105	0.0235	0.01	0.0055	0.497	4799.81	0.13	0.105	0.235	0.1	0.055	4.97
	0.5	original	1.2	60x8 weeks	PCR90	M	VAC70	50	All	0.999967	2.60417e-05	1.25e-05	3.85417e-05	1.35417e-05	9.375e-06	0.00102604	479.984	0.0125	0.006	0.0185	0.0065	0.0045	0.4925	4799.84	0.125	0.06	0.185	0.065	0.045	4.925
	0.5	alpha	0.6	60x8 weeks	PCR90	M	VAC70	50	All	0.999968	2.5e-05	1.04167e-05	3.54167e-05	1.14583e-05	1.875e-05	0.000975	479.985	0.012	0.005	0.017	0.0055	0.009	0.468	4799.85	0.12	0.05	0.17	0.055	0.09	4.68
	0.5	alpha	1	60x8 weeks	PCR90	M	VAC70	50	All	0.999953	2.29167e-05	2.1875e-05	4.47917e-05	1.875e-05	2.08333e-05	0.0009625	479.978	0.011	0.0105	0.0215	0.009	0.01	0.462	4799.77	0.11	0.105	0.215	0.09	0.1	4.62
	0.5	alpha	1.2	60x8 weeks	PCR90	M	VAC70	50	All	0.999908	2.08333e-05	7.60417e-05	9.6875e-05	3.02083e-05	5.41667e-05	0.00103437	479.956	0.01	0.0365	0.0465	0.0145	0.026	0.4965	4799.56	0.1	0.365	0.465	0.145	0.26	4.965
	0.5	delta	0.6	60x8 weeks	PCR90	M	VAC70	50	All	0.999857	2.39583e-05	0.00013125	0.000155208	6.14583e-05	7.39583e-05	0.00105417	479.932	0.0115	0.063	0.0745	0.0295	0.0355	0.506	4799.31	0.115	0.63	0.745	0.295	0.355	5.06
	0.5	delta	1	60x8 weeks	PCR90	M	VAC70	50	All	0.999527	2.29167e-05	0.000533333	0.00055625	0.000225	0.000228125	0.000998958	479.773	0.011	0.256	0.267	0.108	0.1095	0.4795	4797.73	0.11	2.56	2.67	1.08	1.095	4.795
	0.5	delta	1.2	60x8 weeks	PCR90	M	VAC70	50	All	0.999635	1.77083e-05	0.000404167	0.000421875	0.000163542	0.000177083	0.00101146	479.825	0.0085	0.194	0.2025	0.0785	0.085	0.4855	4798.25	0.085	1.94	2.025	0.785	0.85	4.855
	0.5	original	0.6	60x8 weeks	PCR90	M	VAC70	75	All	0.999978	1.5625e-05	7.29167e-06	2.29167e-05	9.375e-06	9.375e-06	0.000971875	479.99	0.0075	0.0035	0.011	0.0045	0.0045	0.4665	4799.9	0.075	0.035	0.11	0.045	0.045	4.665
	0.5	original	1	60x8 weeks	PCR90	M	VAC70	75	All	0.999995	7.29167e-06	1.04167e-06	8.33333e-06	0	5.20833e-06	0.00101042	479.998	0.0035	0.0005	0.004	0	0.0025	0.485	4799.98	0.035	0.005	0.04	0	0.025	4.85
	0.5	original	1.2	60x8 weeks	PCR90	M	VAC70	75	All	0.999984	2.08333e-05	6.25e-06	2.70833e-05	1.35417e-05	6.25e-06	0.00103854	479.993	0.01	0.003	0.013	0.0065	0.003	0.4985	4799.93	0.1	0.03	0.13	0.065	0.03	4.985
	0.5	alpha	0.6	60x8 weeks	PCR90	M	VAC70	75	All	0.99997	1.875e-05	7.29167e-06	2.60417e-05	8.33333e-06	1.77083e-05	0.00102708	479.986	0.009	0.0035	0.0125	0.004	0.0085	0.493	4799.85	0.09	0.035	0.125	0.04	0.085	4.93
	0.5	alpha	1	60x8 weeks	PCR90	M	VAC70	75	All	0.999971	2.08333e-05	2.29167e-05	4.375e-05	1.45833e-05	1.5625e-05	0.0010375	479.986	0.01	0.011	0.021	0.007	0.0075	0.498	4799.86	0.1	0.11	0.21	0.07	0.075	4.98
	0.5	alpha	1.2	60x8 weeks	PCR90	M	VAC70	75	All	0.999958	1.66667e-05	3.125e-05	4.79167e-05	1.875e-05	1.97917e-05	0.000986458	479.98	0.008	0.015	0.023	0.009	0.0095	0.4735	4799.8	0.08	0.15	0.23	0.09	0.095	4.735
	0.5	delta	0.6	60x8 weeks	PCR90	M	VAC70	75	All	0.999953	2.39583e-05	2.39583e-05	4.79167e-05	1.77083e-05	2.39583e-05	0.000976042	479.978	0.0115	0.0115	0.023	0.0085	0.0115	0.4685	4799.77	0.115	0.115	0.23	0.085	0.115	4.685
	0.5	delta	1	60x8 weeks	PCR90	M	VAC70	75	All	0.999848	2.1875e-05	0.000153125	0.000175	7.08333e-05	7.5e-05	0.000992708	479.927	0.0105	0.0735	0.084	0.034	0.036	0.4765	4799.27	0.105	0.735	0.84	0.34	0.36	4.765
	0.5	delta	1.2	60x8 weeks	PCR90	M	VAC70	75	All	0.999533	2.39583e-05	0.000415625	0.000439583	0.000215625	0.000186458	0.000989583	479.776	0.0115	0.1995	0.211	0.1035	0.0895	0.475	4797.76	0.115	1.995	2.11	1.035	0.895	4.75
	0.5	original	0.6	60x8 weeks	PCR90	M	VAC70	100	All	0.999994	1.25e-05	0	1.25e-05	4.16667e-06	0	0.000985417	479.997	0.006	0	0.006	0.002	0	0.473	4799.97	0.06	0	0.06	0.02	0	4.73
	0.5	original	1	60x8 weeks	PCR90	M	VAC70	100	All	0.999994	1.04167e-05	0	1.04167e-05	4.16667e-06	0	0.000940625	479.997	0.005	0	0.005	0.002	0	0.4515	4799.97	0.05	0	0.05	0.02	0	4.515
	0.5	original	1.2	60x8 weeks	PCR90	M	VAC70	100	All	0.999991	1.35417e-05	0	1.35417e-05	6.25e-06	1.04167e-06	0.0011	479.995	0.0065	0	0.0065	0.003	0.0005	0.528	4799.95	0.065	0	0.065	0.03	0.005	5.28
	0.5	alpha	0.6	60x8 weeks	PCR90	M	VAC70	100	All	0.999991	8.33333e-06	0	8.33333e-06	4.16667e-06	4.16667e-06	0.00102292	479.995	0.004	0	0.004	0.002	0.002	0.491	4799.95	0.04	0	0.04	0.02	0.02	4.91
	0.5	alpha	1	60x8 weeks	PCR90	M	VAC70	100	All	0.999984	1.45833e-05	5.20833e-06	1.97917e-05	7.29167e-06	8.33333e-06	0.0009625	479.993	0.007	0.0025	0.0095	0.0035	0.004	0.462	4799.93	0.07	0.025	0.095	0.035	0.04	4.62
	0.5	alpha	1.2	60x8 weeks	PCR90	M	VAC70	100	All	0.999981	1.25e-05	4.16667e-06	1.66667e-05	7.29167e-06	7.29167e-06	0.000991667	479.991	0.006	0.002	0.008	0.0035	0.0035	0.476	4799.91	0.06	0.02	0.08	0.035	0.035	4.76
	0.5	delta	0.6	60x8 weeks	PCR90	M	VAC70	100	All	0.999986	8.33333e-06	7.29167e-06	1.5625e-05	4.16667e-06	1.04167e-05	0.000951042	479.993	0.004	0.0035	0.0075	0.002	0.005	0.4565	4799.94	0.04	0.035	0.075	0.02	0.05	4.565
	0.5	delta	1	60x8 weeks	PCR90	M	VAC70	100	All	0.999956	1.35417e-05	3.22917e-05	4.58333e-05	1.66667e-05	2.08333e-05	0.00103854	479.979	0.0065	0.0155	0.022	0.008	0.01	0.4985	4799.79	0.065	0.155	0.22	0.08	0.1	4.985
	0.5	delta	1.2	60x8 weeks	PCR90	M	VAC70	100	All	0.999971	1.5625e-05	3.22917e-05	4.79167e-05	2.08333e-05	1.875e-05	0.00102917	479.986	0.0075	0.0155	0.023	0.01	0.009	0.494	4799.86	0.075	0.155	0.23	0.1	0.09	4.94
	0.5	original	0.6	60x8 weeks	PCR90	M	VAC50	25	All	0.999954	3.02083e-05	2.29167e-05	5.3125e-05	2.1875e-05	1.875e-05	0.00102917	479.978	0.0145	0.011	0.0255	0.0105	0.009	0.494	4799.78	0.145	0.11	0.255	0.105	0.09	4.94
	0.5	original	1	60x8 weeks	PCR90	M	VAC50	25	All	0.999921	3.4375e-05	6.35417e-05	9.79167e-05	4.0625e-05	3.4375e-05	0.00104792	479.962	0.0165	0.0305	0.047	0.0195	0.0165	0.503	4799.62	0.165	0.305	0.47	0.195	0.165	5.03
	0.5	original	1.2	60x8 weeks	PCR90	M	VAC50	25	All	0.999955	2.70833e-05	3.02083e-05	5.72917e-05	1.77083e-05	2.39583e-05	0.001	479.978	0.013	0.0145	0.0275	0.0085	0.0115	0.48	4799.78	0.13	0.145	0.275	0.085	0.115	4.8
	0.5	alpha	0.6	60x8 weeks	PCR90	M	VAC50	25	All	0.999942	3.4375e-05	2.70833e-05	6.14583e-05	2.08333e-05	3.54167e-05	0.000938542	479.972	0.0165	0.013	0.0295	0.01	0.017	0.4505	4799.72	0.165	0.13	0.295	0.1	0.17	4.505
	0.5	alpha	1	60x8 weeks	PCR90	M	VAC50	25	All	0.99974	3.125e-05	0.000209375	0.000240625	0.000108333	0.000104167	0.000976042	479.875	0.015	0.1005	0.1155	0.052	0.05	0.4685	4798.75	0.15	1.005	1.155	0.52	0.5	4.685
	0.5	alpha	1.2	60x8 weeks	PCR90	M	VAC50	25	All	0.999632	3.64583e-05	0.000467708	0.000504167	0.00018125	0.000205208	0.00102604	479.824	0.0175	0.2245	0.242	0.087	0.0985	0.4925	4798.23	0.175	2.245	2.42	0.87	0.985	4.925
	0.5	delta	0.6	60x8 weeks	PCR90	M	VAC50	25	All	0.999093	3.64583e-05	0.00101563	0.00105208	0.000439583	0.000440625	0.00103333	479.565	0.0175	0.4875	0.505	0.211	0.2115	0.496	4795.65	0.175	4.875	5.05	2.11	2.115	4.96
	0.5	delta	1	60x8 weeks	PCR90	M	VAC50	25	All	0.99914	2.29167e-05	0.000855208	0.000878125	0.000366667	0.000402083	0.00100208	479.587	0.011	0.4105	0.4215	0.176	0.193	0.481	4795.87	0.11	4.105	4.215	1.76	1.93	4.81
	0.5	delta	1.2	60x8 weeks	PCR90	M	VAC50	25	All	0.998951	3.125e-05	0.00128021	0.00131146	0.00054375	0.000519792	0.00102292	479.497	0.015	0.6145	0.6295	0.261	0.2495	0.491	4794.97	0.15	6.145	6.295	2.61	2.495	4.91
	0.5	original	0.6	60x8 weeks	PCR90	M	VAC50	50	All	0.999976	1.45833e-05	4.16667e-06	1.875e-05	1.04167e-05	7.29167e-06	0.001	479.988	0.007	0.002	0.009	0.005	0.0035	0.48	4799.89	0.07	0.02	0.09	0.05	0.035	4.8
	0.5	original	1	60x8 weeks	PCR90	M	VAC50	50	All	0.999988	2.08333e-05	6.25e-06	2.70833e-05	4.16667e-06	8.33333e-06	0.000982292	479.994	0.01	0.003	0.013	0.002	0.004	0.4715	4799.94	0.1	0.03	0.13	0.02	0.04	4.715
	0.5	original	1.2	60x8 weeks	PCR90	M	VAC50	50	All	0.999964	3.125e-05	7.29167e-06	3.85417e-05	1.35417e-05	1.45833e-05	0.00100208	479.983	0.015	0.0035	0.0185	0.0065	0.007	0.481	4799.82	0.15	0.035	0.185	0.065	0.07	4.81
	0.5	alpha	0.6	60x8 weeks	PCR90	M	VAC50	50	All	0.999912	3.22917e-05	4.16667e-05	7.39583e-05	3.54167e-05	3.54167e-05	0.00101146	479.958	0.0155	0.02	0.0355	0.017	0.017	0.4855	4799.58	0.155	0.2	0.355	0.17	0.17	4.855
	0.5	alpha	1	60x8 weeks	PCR90	M	VAC50	50	All	0.999873	2.91667e-05	0.000154167	0.000183333	6.97917e-05	6.5625e-05	0.00098125	479.939	0.014	0.074	0.088	0.0335	0.0315	0.471	4799.39	0.14	0.74	0.88	0.335	0.315	4.71
	0.5	alpha	1.2	60x8 weeks	PCR90	M	VAC50	50	All	0.999824	3.02083e-05	0.000201042	0.00023125	9.47917e-05	8.75e-05	0.000996875	479.916	0.0145	0.0965	0.111	0.0455	0.042	0.4785	4799.15	0.145	0.965	1.11	0.455	0.42	4.785
	0.5	delta	0.6	60x8 weeks	PCR90	M	VAC50	50	All	0.9998	2.8125e-05	0.000207292	0.000235417	0.000101042	9.58333e-05	0.00102917	479.904	0.0135	0.0995	0.113	0.0485	0.046	0.494	4799.04	0.135	0.995	1.13	0.485	0.46	4.94
	0.5	delta	1	60x8 weeks	PCR90	M	VAC50	50	All	0.999188	2.08333e-05	0.000804167	0.000825	0.000344792	0.000389583	0.00101458	479.61	0.01	0.386	0.396	0.1655	0.187	0.487	4796.1	0.1	3.86	3.96	1.655	1.87	4.87
	0.5	delta	1.2	60x8 weeks	PCR90	M	VAC50	50	All	0.999054	3.02083e-05	0.00107917	0.00110937	0.000464583	0.00045625	0.00100833	479.546	0.0145	0.518	0.5325	0.223	0.219	0.484	4795.46	0.145	5.18	5.325	2.23	2.19	4.84
	0.5	original	0.6	60x8 weeks	PCR90	M	VAC50	75	All	0.999978	2.1875e-05	1.04167e-06	2.29167e-05	1.25e-05	3.125e-06	0.00104375	479.99	0.0105	0.0005	0.011	0.006	0.0015	0.501	4799.9	0.105	0.005	0.11	0.06	0.015	5.01
	0.5	original	1	60x8 weeks	PCR90	M	VAC50	75	All	0.999982	2.29167e-05	6.25e-06	2.91667e-05	1.14583e-05	4.16667e-06	0.00102292	479.991	0.011	0.003	0.014	0.0055	0.002	0.491	4799.91	0.11	0.03	0.14	0.055	0.02	4.91
	0.5	original	1.2	60x8 weeks	PCR90	M	VAC50	75	All	0.999981	1.77083e-05	5.20833e-06	2.29167e-05	9.375e-06	6.25e-06	0.00100729	479.991	0.0085	0.0025	0.011	0.0045	0.003	0.4835	4799.91	0.085	0.025	0.11	0.045	0.03	4.835
	0.5	alpha	0.6	60x8 weeks	PCR90	M	VAC50	75	All	0.999975	2.08333e-05	1.14583e-05	3.22917e-05	1.35417e-05	9.375e-06	0.000970833	479.988	0.01	0.0055	0.0155	0.0065	0.0045	0.466	4799.88	0.1	0.055	0.155	0.065	0.045	4.66
	0.5	alpha	1	60x8 weeks	PCR90	M	VAC50	75	All	0.999923	2.29167e-05	5.83333e-05	8.125e-05	2.70833e-05	4.79167e-05	0.000975	479.963	0.011	0.028	0.039	0.013	0.023	0.468	4799.63	0.11	0.28	0.39	0.13	0.23	4.68
	0.5	alpha	1.2	60x8 weeks	PCR90	M	VAC50	75	All	0.999935	2.60417e-05	5.10417e-05	7.70833e-05	2.1875e-05	4.16667e-05	0.00102292	479.969	0.0125	0.0245	0.037	0.0105	0.02	0.491	4799.69	0.125	0.245	0.37	0.105	0.2	4.91
	0.5	delta	0.6	60x8 weeks	PCR90	M	VAC50	75	All	0.999909	1.97917e-05	9.58333e-05	0.000115625	4.47917e-05	5.3125e-05	0.000994792	479.957	0.0095	0.046	0.0555	0.0215	0.0255	0.4775	4799.56	0.095	0.46	0.555	0.215	0.255	4.775
	0.5	delta	1	60x8 weeks	PCR90	M	VAC50	75	All	0.999597	2.8125e-05	0.000442708	0.000470833	0.0001875	0.000205208	0.000976042	479.807	0.0135	0.2125	0.226	0.09	0.0985	0.4685	4798.06	0.135	2.125	2.26	0.9	0.985	4.685
	0.5	delta	1.2	60x8 weeks	PCR90	M	VAC50	75	All	0.999717	2.08333e-05	0.000284375	0.000305208	0.000132292	0.000132292	0.000997917	479.864	0.01	0.1365	0.1465	0.0635	0.0635	0.479	4798.64	0.1	1.365	1.465	0.635	0.635	4.79
	0.5	original	0.6	60x8 weeks	PCR90	M	VAC50	100	All	0.999991	1.45833e-05	0	1.45833e-05	7.29167e-06	0	0.001025	479.995	0.007	0	0.007	0.0035	0	0.492	4799.95	0.07	0	0.07	0.035	0	4.92
	0.5	original	1	60x8 weeks	PCR90	M	VAC50	100	All	0.999995	1.97917e-05	0	1.97917e-05	7.29167e-06	0	0.00101146	479.998	0.0095	0	0.0095	0.0035	0	0.4855	4799.98	0.095	0	0.095	0.035	0	4.855
	0.5	original	1.2	60x8 weeks	PCR90	M	VAC50	100	All	0.999989	1.35417e-05	1.04167e-06	1.45833e-05	7.29167e-06	1.04167e-06	0.00103437	479.995	0.0065	0.0005	0.007	0.0035	0.0005	0.4965	4799.94	0.065	0.005	0.07	0.035	0.005	4.965
	0.5	alpha	0.6	60x8 weeks	PCR90	M	VAC50	100	All	0.999975	2.1875e-05	2.08333e-06	2.39583e-05	1.25e-05	1.04167e-05	0.00107083	479.988	0.0105	0.001	0.0115	0.006	0.005	0.514	4799.88	0.105	0.01	0.115	0.06	0.05	5.14
	0.5	alpha	1	60x8 weeks	PCR90	M	VAC50	100	All	0.999967	1.97917e-05	1.875e-05	3.85417e-05	1.35417e-05	1.77083e-05	0.000990625	479.984	0.0095	0.009	0.0185	0.0065	0.0085	0.4755	4799.84	0.095	0.09	0.185	0.065	0.085	4.755
	0.5	alpha	1.2	60x8 weeks	PCR90	M	VAC50	100	All	0.999982	1.45833e-05	5.20833e-06	1.97917e-05	7.29167e-06	9.375e-06	0.000984375	479.991	0.007	0.0025	0.0095	0.0035	0.0045	0.4725	4799.91	0.07	0.025	0.095	0.035	0.045	4.725
	0.5	delta	0.6	60x8 weeks	PCR90	M	VAC50	100	All	0.999952	2.8125e-05	3.75e-05	6.5625e-05	1.66667e-05	3.33333e-05	0.00104167	479.977	0.0135	0.018	0.0315	0.008	0.016	0.5	4799.77	0.135	0.18	0.315	0.08	0.16	5
	0.5	delta	1	60x8 weeks	PCR90	M	VAC50	100	All	0.999827	2.8125e-05	0.000152083	0.000180208	7.5e-05	7.5e-05	0.00101146	479.917	0.0135	0.073	0.0865	0.036	0.036	0.4855	4799.17	0.135	0.73	0.865	0.36	0.36	4.855
	0.5	delta	1.2	60x8 weeks	PCR90	M	VAC50	100	All	0.999694	2.29167e-05	0.000297917	0.000320833	0.000142708	0.000145833	0.00098125	479.853	0.011	0.143	0.154	0.0685	0.07	0.471	4798.53	0.11	1.43	1.54	0.685	0.7	4.71
	0.5	original	0.6	60x8 weeks	Ag80	Daily	NOVAC	0	All	4.99967	3.75e-05	8.33333e-06	4.58333e-05	1.04167e-06	4.6875e-05	0.099699	2399.84	0.018	0.004	0.022	0.0005	0.0225	47.8555	23998.4	0.18	0.04	0.22	0.005	0.225	478.555
	0.5	original	1	60x8 weeks	Ag80	Daily	NOVAC	0	All	4.99978	2.8125e-05	7.29167e-06	3.54167e-05	0	3.33333e-05	0.0997542	2399.89	0.0135	0.0035	0.017	0	0.016	47.882	23998.9	0.135	0.035	0.17	0	0.16	478.82
	0.5	original	1.2	60x8 weeks	Ag80	Daily	NOVAC	0	All	4.99964	4.375e-05	7.29167e-06	5.10417e-05	2.08333e-06	5.20833e-05	0.100146	2399.83	0.021	0.0035	0.0245	0.001	0.025	48.07	23998.3	0.21	0.035	0.245	0.01	0.25	480.7
	0.5	alpha	0.6	60x8 weeks	Ag80	Daily	NOVAC	0	All	4.99968	3.125e-05	7.29167e-06	3.85417e-05	1.04167e-06	4.58333e-05	0.100021	2399.84	0.015	0.0035	0.0185	0.0005	0.022	48.01	23998.4	0.15	0.035	0.185	0.005	0.22	480.1
	0.5	alpha	1	60x8 weeks	Ag80	Daily	NOVAC	0	All	4.99967	3.64583e-05	1.14583e-05	4.79167e-05	0	4.6875e-05	0.0998604	2399.84	0.0175	0.0055	0.023	0	0.0225	47.933	23998.4	0.175	0.055	0.23	0	0.225	479.33
	0.5	alpha	1.2	60x8 weeks	Ag80	Daily	NOVAC	0	All	4.99947	4.0625e-05	3.22917e-05	7.29167e-05	3.125e-06	7.70833e-05	0.100411	2399.74	0.0195	0.0155	0.035	0.0015	0.037	48.1975	23997.4	0.195	0.155	0.35	0.015	0.37	481.975
	0.5	delta	0.6	60x8 weeks	Ag80	Daily	NOVAC	0	All	4.9996	3.95833e-05	1.77083e-05	5.72917e-05	2.08333e-06	5.9375e-05	0.100385	2399.81	0.019	0.0085	0.0275	0.001	0.0285	48.185	23998.1	0.19	0.085	0.275	0.01	0.285	481.85
	0.5	delta	1	60x8 weeks	Ag80	Daily	NOVAC	0	All	4.99946	3.22917e-05	3.95833e-05	7.1875e-05	1.04167e-06	7.91667e-05	0.10023	2399.74	0.0155	0.019	0.0345	0.0005	0.038	48.1105	23997.4	0.155	0.19	0.345	0.005	0.38	481.105
	0.5	delta	1.2	60x8 weeks	Ag80	Daily	NOVAC	0	All	4.99963	1.875e-05	3.125e-05	5e-05	4.16667e-06	4.89583e-05	0.0999802	2399.82	0.009	0.015	0.024	0.002	0.0235	47.9905	23998.2	0.09	0.15	0.24	0.02	0.235	479.905
	0.5	original	0.6	60x8 weeks	Ag80	Daily	VAC95	25	All	4.99985	2.39583e-05	0	2.39583e-05	0	2.29167e-05	0.099751	2399.93	0.0115	0	0.0115	0	0.011	47.8805	23999.3	0.115	0	0.115	0	0.11	478.805
	0.5	original	1	60x8 weeks	Ag80	Daily	VAC95	25	All	4.99981	2.1875e-05	7.29167e-06	2.91667e-05	4.16667e-06	2.60417e-05	0.0999885	2399.91	0.0105	0.0035	0.014	0.002	0.0125	47.9945	23999.1	0.105	0.035	0.14	0.02	0.125	479.945
	0.5	original	1.2	60x8 weeks	Ag80	Daily	VAC95	25	All	4.99972	3.54167e-05	1.5625e-05	5.10417e-05	1.04167e-06	5e-05	0.0999052	2399.86	0.017	0.0075	0.0245	0.0005	0.024	47.9545	23998.6	0.17	0.075	0.245	0.005	0.24	479.545
	0.5	alpha	0.6	60x8 weeks	Ag80	Daily	VAC95	25	All	4.99977	2.60417e-05	4.16667e-06	3.02083e-05	2.08333e-06	3.125e-05	0.10024	2399.89	0.0125	0.002	0.0145	0.001	0.015	48.115	23998.9	0.125	0.02	0.145	0.01	0.15	481.15
	0.5	alpha	1	60x8 weeks	Ag80	Daily	VAC95	25	All	4.99977	2.1875e-05	9.375e-06	3.125e-05	0	3.4375e-05	0.100302	2399.89	0.0105	0.0045	0.015	0	0.0165	48.145	23998.9	0.105	0.045	0.15	0	0.165	481.45
	0.5	alpha	1.2	60x8 weeks	Ag80	Daily	VAC95	25	All	4.99969	2.91667e-05	1.66667e-05	4.58333e-05	3.125e-06	4.58333e-05	0.100033	2399.85	0.014	0.008	0.022	0.0015	0.022	48.016	23998.5	0.14	0.08	0.22	0.015	0.22	480.16
	0.5	delta	0.6	60x8 weeks	Ag80	Daily	VAC95	25	All	4.99977	2.8125e-05	3.125e-06	3.125e-05	1.04167e-06	3.4375e-05	0.0996875	2399.89	0.0135	0.0015	0.015	0.0005	0.0165	47.85	23998.9	0.135	0.015	0.15	0.005	0.165	478.5
	0.5	delta	1	60x8 weeks	Ag80	Daily	VAC95	25	All	4.99978	2.5e-05	1.04167e-05	3.54167e-05	0	3.4375e-05	0.100158	2399.89	0.012	0.005	0.017	0	0.0165	48.076	23998.9	0.12	0.05	0.17	0	0.165	480.76
	0.5	delta	1.2	60x8 weeks	Ag80	Daily	VAC95	25	All	4.99959	2.8125e-05	2.8125e-05	5.625e-05	1.04167e-06	5.72917e-05	0.0993344	2399.8	0.0135	0.0135	0.027	0.0005	0.0275	47.6805	23998	0.135	0.135	0.27	0.005	0.275	476.805
	0.5	original	0.6	60x8 weeks	Ag80	Daily	VAC95	50	All	4.99985	2.29167e-05	4.16667e-06	2.70833e-05	1.04167e-06	2.29167e-05	0.100221	2399.93	0.011	0.002	0.013	0.0005	0.011	48.106	23999.3	0.11	0.02	0.13	0.005	0.11	481.06
	0.5	original	1	60x8 weeks	Ag80	Daily	VAC95	50	All	4.99985	1.5625e-05	3.125e-06	1.875e-05	2.08333e-06	1.97917e-05	0.100032	2399.93	0.0075	0.0015	0.009	0.001	0.0095	48.0155	23999.3	0.075	0.015	0.09	0.01	0.095	480.155
	0.5	original	1.2	60x8 weeks	Ag80	Daily	VAC95	50	All	4.99988	1.875e-05	1.04167e-06	1.97917e-05	0	1.875e-05	0.100107	2399.94	0.009	0.0005	0.0095	0	0.009	48.0515	23999.4	0.09	0.005	0.095	0	0.09	480.515
	0.5	alpha	0.6	60x8 weeks	Ag80	Daily	VAC95	50	All	4.99982	2.60417e-05	5.20833e-06	3.125e-05	0	2.8125e-05	0.100072	2399.91	0.0125	0.0025	0.015	0	0.0135	48.0345	23999.1	0.125	0.025	0.15	0	0.135	480.345
	0.5	alpha	1	60x8 weeks	Ag80	Daily	VAC95	50	All	4.99983	1.66667e-05	5.20833e-06	2.1875e-05	1.04167e-06	2.39583e-05	0.0998031	2399.92	0.008	0.0025	0.0105	0.0005	0.0115	47.9055	23999.2	0.08	0.025	0.105	0.005	0.115	479.055
	0.5	alpha	1.2	60x8 weeks	Ag80	Daily	VAC95	50	All	4.99984	2.1875e-05	3.125e-06	2.5e-05	0	2.5e-05	0.100116	2399.92	0.0105	0.0015	0.012	0	0.012	48.0555	23999.2	0.105	0.015	0.12	0	0.12	480.555
	0.5	delta	0.6	60x8 weeks	Ag80	Daily	VAC95	50	All	4.99987	1.875e-05	2.08333e-06	2.08333e-05	0	1.97917e-05	0.100298	2399.94	0.009	0.001	0.01	0	0.0095	48.143	23999.4	0.09	0.01	0.1	0	0.095	481.43
	0.5	delta	1	60x8 weeks	Ag80	Daily	VAC95	50	All	4.99983	2.1875e-05	3.125e-06	2.5e-05	0	2.60417e-05	0.0999156	2399.92	0.0105	0.0015	0.012	0	0.0125	47.9595	23999.2	0.105	0.015	0.12	0	0.125	479.595
	0.5	delta	1.2	60x8 weeks	Ag80	Daily	VAC95	50	All	4.99988	1.14583e-05	2.08333e-06	1.35417e-05	1.04167e-06	1.5625e-05	0.100285	2399.94	0.0055	0.001	0.0065	0.0005	0.0075	48.137	23999.4	0.055	0.01	0.065	0.005	0.075	481.37
	0.5	original	0.6	60x8 weeks	Ag80	Daily	VAC95	75	All	4.99995	4.16667e-06	0	4.16667e-06	0	7.29167e-06	0.0999573	2399.98	0.002	0	0.002	0	0.0035	47.9795	23999.8	0.02	0	0.02	0	0.035	479.795
	0.5	original	1	60x8 weeks	Ag80	Daily	VAC95	75	All	4.99992	1.35417e-05	1.04167e-06	1.45833e-05	0	1.25e-05	0.0999656	2399.96	0.0065	0.0005	0.007	0	0.006	47.9835	23999.6	0.065	0.005	0.07	0	0.06	479.835
	0.5	original	1.2	60x8 weeks	Ag80	Daily	VAC95	75	All	4.99993	1.45833e-05	0	1.45833e-05	2.08333e-06	9.375e-06	0.0998312	2399.97	0.007	0	0.007	0.001	0.0045	47.919	23999.7	0.07	0	0.07	0.01	0.045	479.19
	0.5	alpha	0.6	60x8 weeks	Ag80	Daily	VAC95	75	All	4.9999	1.25e-05	0	1.25e-05	1.04167e-06	1.25e-05	0.100057	2399.95	0.006	0	0.006	0.0005	0.006	48.0275	23999.5	0.06	0	0.06	0.005	0.06	480.275
	0.5	alpha	1	60x8 weeks	Ag80	Daily	VAC95	75	All	4.9999	1.14583e-05	2.08333e-06	1.35417e-05	0	1.45833e-05	0.100136	2399.95	0.0055	0.001	0.0065	0	0.007	48.0655	23999.5	0.055	0.01	0.065	0	0.07	480.655
	0.5	alpha	1.2	60x8 weeks	Ag80	Daily	VAC95	75	All	4.99993	1.14583e-05	1.04167e-06	1.25e-05	1.04167e-06	9.375e-06	0.100436	2399.97	0.0055	0.0005	0.006	0.0005	0.0045	48.2095	23999.7	0.055	0.005	0.06	0.005	0.045	482.095
	0.5	delta	0.6	60x8 weeks	Ag80	Daily	VAC95	75	All	4.99993	9.375e-06	1.04167e-06	1.04167e-05	1.04167e-06	1.04167e-05	0.100125	2399.97	0.0045	0.0005	0.005	0.0005	0.005	48.06	23999.7	0.045	0.005	0.05	0.005	0.05	480.6
	0.5	delta	1	60x8 weeks	Ag80	Daily	VAC95	75	All	4.99988	1.35417e-05	1.04167e-06	1.45833e-05	0	1.66667e-05	0.0996729	2399.94	0.0065	0.0005	0.007	0	0.008	47.843	23999.4	0.065	0.005	0.07	0	0.08	478.43
	0.5	delta	1.2	60x8 weeks	Ag80	Daily	VAC95	75	All	4.99986	1.97917e-05	1.04167e-06	2.08333e-05	0	2.1875e-05	0.0999667	2399.93	0.0095	0.0005	0.01	0	0.0105	47.984	23999.3	0.095	0.005	0.1	0	0.105	479.84
	0.5	original	0.6	60x8 weeks	Ag80	Daily	VAC95	100	All	4.99999	3.125e-06	0	3.125e-06	1.04167e-06	1.04167e-06	0.099675	2399.99	0.0015	0	0.0015	0.0005	0.0005	47.844	23999.9	0.015	0	0.015	0.005	0.005	478.44
	0.5	original	1	60x8 weeks	Ag80	Daily	VAC95	100	All	5	0	0	0	0	0	0.0998104	2400	0	0	0	0	0	47.909	24000	0	0	0	0	0	479.09
	0.5	original	1.2	60x8 weeks	Ag80	Daily	VAC95	100	All	4.99999	3.125e-06	0	3.125e-06	0	1.04167e-06	0.100459	2400	0.0015	0	0.0015	0	0.0005	48.2205	24000	0.015	0	0.015	0	0.005	482.205
	0.5	alpha	0.6	60x8 weeks	Ag80	Daily	VAC95	100	All	4.99999	4.16667e-06	0	4.16667e-06	0	3.125e-06	0.0998969	2399.99	0.002	0	0.002	0	0.0015	47.9505	23999.9	0.02	0	0.02	0	0.015	479.505
	0.5	alpha	1	60x8 weeks	Ag80	Daily	VAC95	100	All	4.99999	1.04167e-06	0	1.04167e-06	0	1.04167e-06	0.0996688	2400	0.0005	0	0.0005	0	0.0005	47.841	24000	0.005	0	0.005	0	0.005	478.41
	0.5	alpha	1.2	60x8 weeks	Ag80	Daily	VAC95	100	All	4.99999	1.04167e-06	0	1.04167e-06	0	1.04167e-06	0.100421	2400	0.0005	0	0.0005	0	0.0005	48.202	24000	0.005	0	0.005	0	0.005	482.02
	0.5	delta	0.6	60x8 weeks	Ag80	Daily	VAC95	100	All	4.99999	1.04167e-06	0	1.04167e-06	0	1.04167e-06	0.0997104	2400	0.0005	0	0.0005	0	0.0005	47.861	24000	0.005	0	0.005	0	0.005	478.61
	0.5	delta	1	60x8 weeks	Ag80	Daily	VAC95	100	All	4.99999	1.04167e-06	0	1.04167e-06	0	1.04167e-06	0.1003	2400	0.0005	0	0.0005	0	0.0005	48.144	24000	0.005	0	0.005	0	0.005	481.44
	0.5	delta	1.2	60x8 weeks	Ag80	Daily	VAC95	100	All	4.99999	2.08333e-06	0	2.08333e-06	1.04167e-06	1.04167e-06	0.099551	2400	0.001	0	0.001	0.0005	0.0005	47.7845	24000	0.01	0	0.01	0.005	0.005	477.845
	0.5	original	0.6	60x8 weeks	Ag80	Daily	VAC70	25	All	4.99981	2.8125e-05	3.125e-06	3.125e-05	0	2.8125e-05	0.100073	2399.91	0.0135	0.0015	0.015	0	0.0135	48.035	23999.1	0.135	0.015	0.15	0	0.135	480.35
	0.5	original	1	60x8 weeks	Ag80	Daily	VAC70	25	All	4.9998	2.60417e-05	4.16667e-06	3.02083e-05	1.04167e-06	3.02083e-05	0.100389	2399.9	0.0125	0.002	0.0145	0.0005	0.0145	48.1865	23999	0.125	0.02	0.145	0.005	0.145	481.865
	0.5	original	1.2	60x8 weeks	Ag80	Daily	VAC70	25	All	4.99973	3.22917e-05	6.25e-06	3.85417e-05	2.08333e-06	3.85417e-05	0.10043	2399.87	0.0155	0.003	0.0185	0.001	0.0185	48.2065	23998.7	0.155	0.03	0.185	0.01	0.185	482.065
	0.5	alpha	0.6	60x8 weeks	Ag80	Daily	VAC70	25	All	4.99969	3.125e-05	6.25e-06	3.75e-05	3.125e-06	4.375e-05	0.100321	2399.85	0.015	0.003	0.018	0.0015	0.021	48.154	23998.5	0.15	0.03	0.18	0.015	0.21	481.54
	0.5	alpha	1	60x8 weeks	Ag80	Daily	VAC70	25	All	4.99972	2.70833e-05	1.35417e-05	4.0625e-05	4.16667e-06	3.75e-05	0.100097	2399.86	0.013	0.0065	0.0195	0.002	0.018	48.0465	23998.6	0.13	0.065	0.195	0.02	0.18	480.465
	0.5	alpha	1.2	60x8 weeks	Ag80	Daily	VAC70	25	All	4.99974	2.91667e-05	9.375e-06	3.85417e-05	0	4.0625e-05	0.100409	2399.87	0.014	0.0045	0.0185	0	0.0195	48.1965	23998.7	0.14	0.045	0.185	0	0.195	481.965
	0.5	delta	0.6	60x8 weeks	Ag80	Daily	VAC70	25	All	4.99967	3.75e-05	8.33333e-06	4.58333e-05	1.04167e-06	4.6875e-05	0.100267	2399.84	0.018	0.004	0.022	0.0005	0.0225	48.128	23998.4	0.18	0.04	0.22	0.005	0.225	481.28
	0.5	delta	1	60x8 weeks	Ag80	Daily	VAC70	25	All	4.9996	2.8125e-05	3.02083e-05	5.83333e-05	2.08333e-06	5.72917e-05	0.1	2399.81	0.0135	0.0145	0.028	0.001	0.0275	48	23998.1	0.135	0.145	0.28	0.01	0.275	480
	0.5	delta	1.2	60x8 weeks	Ag80	Daily	VAC70	25	All	4.99961	2.91667e-05	2.70833e-05	5.625e-05	4.16667e-06	5.10417e-05	0.100324	2399.81	0.014	0.013	0.027	0.002	0.0245	48.1555	23998.1	0.14	0.13	0.27	0.02	0.245	481.555
	0.5	original	0.6	60x8 weeks	Ag80	Daily	VAC70	50	All	4.99979	3.64583e-05	1.04167e-06	3.75e-05	2.08333e-06	3.22917e-05	0.100093	2399.9	0.0175	0.0005	0.018	0.001	0.0155	48.0445	23999	0.175	0.005	0.18	0.01	0.155	480.445
	0.5	original	1	60x8 weeks	Ag80	Daily	VAC70	50	All	4.99979	3.02083e-05	2.08333e-06	3.22917e-05	2.08333e-06	2.8125e-05	0.100152	2399.9	0.0145	0.001	0.0155	0.001	0.0135	48.073	23999	0.145	0.01	0.155	0.01	0.135	480.73
	0.5	original	1.2	60x8 weeks	Ag80	Daily	VAC70	50	All	4.99981	2.91667e-05	3.125e-06	3.22917e-05	4.16667e-06	2.39583e-05	0.0993125	2399.91	0.014	0.0015	0.0155	0.002	0.0115	47.67	23999.1	0.14	0.015	0.155	0.02	0.115	476.7
	0.5	alpha	0.6	60x8 weeks	Ag80	Daily	VAC70	50	All	4.99988	1.875e-05	0	1.875e-05	2.08333e-06	1.66667e-05	0.0997333	2399.94	0.009	0	0.009	0.001	0.008	47.872	23999.4	0.09	0	0.09	0.01	0.08	478.72
	0.5	alpha	1	60x8 weeks	Ag80	Daily	VAC70	50	All	4.99988	1.5625e-05	1.04167e-06	1.66667e-05	0	1.66667e-05	0.099399	2399.94	0.0075	0.0005	0.008	0	0.008	47.7115	23999.4	0.075	0.005	0.08	0	0.08	477.115
	0.5	alpha	1.2	60x8 weeks	Ag80	Daily	VAC70	50	All	4.9998	1.77083e-05	8.33333e-06	2.60417e-05	2.08333e-06	2.91667e-05	0.100101	2399.9	0.0085	0.004	0.0125	0.001	0.014	48.0485	23999	0.085	0.04	0.125	0.01	0.14	480.485
	0.5	delta	0.6	60x8 weeks	Ag80	Daily	VAC70	50	All	4.99971	3.22917e-05	6.25e-06	3.85417e-05	2.08333e-06	4.0625e-05	0.0999573	2399.86	0.0155	0.003	0.0185	0.001	0.0195	47.9795	23998.6	0.155	0.03	0.185	0.01	0.195	479.795
	0.5	delta	1	60x8 weeks	Ag80	Daily	VAC70	50	All	4.99975	2.91667e-05	1.04167e-05	3.95833e-05	0	4.0625e-05	0.0998688	2399.88	0.014	0.005	0.019	0	0.0195	47.937	23998.8	0.14	0.05	0.19	0	0.195	479.37
	0.5	delta	1.2	60x8 weeks	Ag80	Daily	VAC70	50	All	4.99979	2.39583e-05	1.14583e-05	3.54167e-05	2.08333e-06	3.22917e-05	0.0999427	2399.9	0.0115	0.0055	0.017	0.001	0.0155	47.9725	23999	0.115	0.055	0.17	0.01	0.155	479.725
	0.5	original	0.6	60x8 weeks	Ag80	Daily	VAC70	75	All	4.99986	2.39583e-05	1.04167e-06	2.5e-05	8.33333e-06	1.14583e-05	0.100304	2399.93	0.0115	0.0005	0.012	0.004	0.0055	48.146	23999.3	0.115	0.005	0.12	0.04	0.055	481.46
	0.5	original	1	60x8 weeks	Ag80	Daily	VAC70	75	All	4.99989	1.77083e-05	1.04167e-06	1.875e-05	4.16667e-06	1.35417e-05	0.100368	2399.95	0.0085	0.0005	0.009	0.002	0.0065	48.1765	23999.5	0.085	0.005	0.09	0.02	0.065	481.765
	0.5	original	1.2	60x8 weeks	Ag80	Daily	VAC70	75	All	4.99991	1.875e-05	1.04167e-06	1.97917e-05	4.16667e-06	8.33333e-06	0.100212	2399.96	0.009	0.0005	0.0095	0.002	0.004	48.102	23999.6	0.09	0.005	0.095	0.02	0.04	481.02
	0.5	alpha	0.6	60x8 weeks	Ag80	Daily	VAC70	75	All	4.99992	1.25e-05	0	1.25e-05	0	1.25e-05	0.0998615	2399.96	0.006	0	0.006	0	0.006	47.9335	23999.6	0.06	0	0.06	0	0.06	479.335
	0.5	alpha	1	60x8 weeks	Ag80	Daily	VAC70	75	All	4.99983	1.97917e-05	4.16667e-06	2.39583e-05	1.04167e-06	2.39583e-05	0.0999375	2399.92	0.0095	0.002	0.0115	0.0005	0.0115	47.97	23999.2	0.095	0.02	0.115	0.005	0.115	479.7
	0.5	alpha	1.2	60x8 weeks	Ag80	Daily	VAC70	75	All	4.99991	1.45833e-05	1.04167e-06	1.5625e-05	1.04167e-06	1.35417e-05	0.100013	2399.96	0.007	0.0005	0.0075	0.0005	0.0065	48.006	23999.6	0.07	0.005	0.075	0.005	0.065	480.06
	0.5	delta	0.6	60x8 weeks	Ag80	Daily	VAC70	75	All	4.9999	1.45833e-05	1.04167e-06	1.5625e-05	1.04167e-06	1.45833e-05	0.100054	2399.95	0.007	0.0005	0.0075	0.0005	0.007	48.026	23999.5	0.07	0.005	0.075	0.005	0.07	480.26
	0.5	delta	1	60x8 weeks	Ag80	Daily	VAC70	75	All	4.99976	3.22917e-05	8.33333e-06	4.0625e-05	1.04167e-06	3.85417e-05	0.100334	2399.89	0.0155	0.004	0.0195	0.0005	0.0185	48.1605	23998.8	0.155	0.04	0.195	0.005	0.185	481.605
	0.5	delta	1.2	60x8 weeks	Ag80	Daily	VAC70	75	All	4.99986	1.66667e-05	1.04167e-06	1.77083e-05	0	2.08333e-05	0.0996198	2399.93	0.008	0.0005	0.0085	0	0.01	47.8175	23999.3	0.08	0.005	0.085	0	0.1	478.175
	0.5	original	0.6	60x8 weeks	Ag80	Daily	VAC70	100	All	4.99997	1.45833e-05	0	1.45833e-05	2.08333e-06	2.08333e-06	0.100154	2399.99	0.007	0	0.007	0.001	0.001	48.074	23999.9	0.07	0	0.07	0.01	0.01	480.74
	0.5	original	1	60x8 weeks	Ag80	Daily	VAC70	100	All	4.99994	1.5625e-05	0	1.5625e-05	5.20833e-06	3.125e-06	0.100008	2399.97	0.0075	0	0.0075	0.0025	0.0015	48.004	23999.7	0.075	0	0.075	0.025	0.015	480.04
	0.5	original	1.2	60x8 weeks	Ag80	Daily	VAC70	100	All	4.99995	8.33333e-06	0	8.33333e-06	6.25e-06	2.08333e-06	0.100343	2399.97	0.004	0	0.004	0.003	0.001	48.1645	23999.8	0.04	0	0.04	0.03	0.01	481.645
	0.5	alpha	0.6	60x8 weeks	Ag80	Daily	VAC70	100	All	4.9999	1.14583e-05	2.08333e-06	1.35417e-05	1.04167e-06	1.35417e-05	0.0997823	2399.95	0.0055	0.001	0.0065	0.0005	0.0065	47.8955	23999.5	0.055	0.01	0.065	0.005	0.065	478.955
	0.5	alpha	1	60x8 weeks	Ag80	Daily	VAC70	100	All	4.99996	7.29167e-06	1.04167e-06	8.33333e-06	0	6.25e-06	0.0999792	2399.98	0.0035	0.0005	0.004	0	0.003	47.99	23999.8	0.035	0.005	0.04	0	0.03	479.9
	0.5	alpha	1.2	60x8 weeks	Ag80	Daily	VAC70	100	All	4.99992	1.35417e-05	0	1.35417e-05	0	1.14583e-05	0.0998594	2399.96	0.0065	0	0.0065	0	0.0055	47.9325	23999.6	0.065	0	0.065	0	0.055	479.325
	0.5	delta	0.6	60x8 weeks	Ag80	Daily	VAC70	100	All	4.99981	2.1875e-05	2.08333e-06	2.39583e-05	1.04167e-06	2.60417e-05	0.0995646	2399.91	0.0105	0.001	0.0115	0.0005	0.0125	47.791	23999.1	0.105	0.01	0.115	0.005	0.125	477.91
	0.5	delta	1	60x8 weeks	Ag80	Daily	VAC70	100	All	4.99983	2.29167e-05	4.16667e-06	2.70833e-05	0	2.70833e-05	0.10001	2399.92	0.011	0.002	0.013	0	0.013	48.005	23999.2	0.11	0.02	0.13	0	0.13	480.05
	0.5	delta	1.2	60x8 weeks	Ag80	Daily	VAC70	100	All	4.99987	1.35417e-05	2.08333e-06	1.5625e-05	0	1.77083e-05	0.100104	2399.94	0.0065	0.001	0.0075	0	0.0085	48.05	23999.4	0.065	0.01	0.075	0	0.085	480.5
	0.5	original	0.6	60x8 weeks	Ag80	Daily	VAC50	25	All	4.99975	3.75e-05	3.125e-06	4.0625e-05	4.16667e-06	3.4375e-05	0.0994448	2399.88	0.018	0.0015	0.0195	0.002	0.0165	47.7335	23998.8	0.18	0.015	0.195	0.02	0.165	477.335
	0.5	original	1	60x8 weeks	Ag80	Daily	VAC50	25	All	4.99977	2.8125e-05	6.25e-06	3.4375e-05	4.16667e-06	2.91667e-05	0.100324	2399.89	0.0135	0.003	0.0165	0.002	0.014	48.1555	23998.9	0.135	0.03	0.165	0.02	0.14	481.555
	0.5	original	1.2	60x8 weeks	Ag80	Daily	VAC50	25	All	4.99978	2.60417e-05	7.29167e-06	3.33333e-05	4.16667e-06	3.02083e-05	0.100652	2399.89	0.0125	0.0035	0.016	0.002	0.0145	48.313	23998.9	0.125	0.035	0.16	0.02	0.145	483.13
	0.5	alpha	0.6	60x8 weeks	Ag80	Daily	VAC50	25	All	4.99969	3.95833e-05	7.29167e-06	4.6875e-05	2.08333e-06	4.47917e-05	0.0997458	2399.85	0.019	0.0035	0.0225	0.001	0.0215	47.878	23998.5	0.19	0.035	0.225	0.01	0.215	478.78
	0.5	alpha	1	60x8 weeks	Ag80	Daily	VAC50	25	All	4.99982	2.8125e-05	3.125e-06	3.125e-05	0	2.91667e-05	0.0997531	2399.91	0.0135	0.0015	0.015	0	0.014	47.8815	23999.1	0.135	0.015	0.15	0	0.14	478.815
	0.5	alpha	1.2	60x8 weeks	Ag80	Daily	VAC50	25	All	4.9996	4.47917e-05	1.25e-05	5.72917e-05	1.04167e-06	5.9375e-05	0.100308	2399.81	0.0215	0.006	0.0275	0.0005	0.0285	48.148	23998.1	0.215	0.06	0.275	0.005	0.285	481.48
	0.5	delta	0.6	60x8 weeks	Ag80	Daily	VAC50	25	All	4.99966	3.95833e-05	9.375e-06	4.89583e-05	2.08333e-06	4.58333e-05	0.099824	2399.84	0.019	0.0045	0.0235	0.001	0.022	47.9155	23998.4	0.19	0.045	0.235	0.01	0.22	479.155
	0.5	delta	1	60x8 weeks	Ag80	Daily	VAC50	25	All	4.9996	3.22917e-05	1.97917e-05	5.20833e-05	1.04167e-06	5.625e-05	0.100217	2399.81	0.0155	0.0095	0.025	0.0005	0.027	48.104	23998.1	0.155	0.095	0.25	0.005	0.27	481.04
	0.5	delta	1.2	60x8 weeks	Ag80	Daily	VAC50	25	All	4.99958	3.22917e-05	2.70833e-05	5.9375e-05	0	6.25e-05	0.0997427	2399.8	0.0155	0.013	0.0285	0	0.03	47.8765	23998	0.155	0.13	0.285	0	0.3	478.765
	0.5	original	0.6	60x8 weeks	Ag80	Daily	VAC50	50	All	4.99984	2.1875e-05	5.20833e-06	2.70833e-05	7.29167e-06	1.66667e-05	0.0996792	2399.93	0.0105	0.0025	0.013	0.0035	0.008	47.846	23999.3	0.105	0.025	0.13	0.035	0.08	478.46
	0.5	original	1	60x8 weeks	Ag80	Daily	VAC50	50	All	4.99986	2.1875e-05	1.04167e-06	2.29167e-05	1.04167e-06	1.875e-05	0.100195	2399.93	0.0105	0.0005	0.011	0.0005	0.009	48.0935	23999.3	0.105	0.005	0.11	0.005	0.09	480.935
	0.5	original	1.2	60x8 weeks	Ag80	Daily	VAC50	50	All	4.99978	2.39583e-05	1.25e-05	3.64583e-05	7.29167e-06	2.60417e-05	0.100368	2399.89	0.0115	0.006	0.0175	0.0035	0.0125	48.1765	23998.9	0.115	0.06	0.175	0.035	0.125	481.765
	0.5	alpha	0.6	60x8 weeks	Ag80	Daily	VAC50	50	All	4.99978	2.8125e-05	2.08333e-06	3.02083e-05	1.04167e-06	3.02083e-05	0.100097	2399.89	0.0135	0.001	0.0145	0.0005	0.0145	48.0465	23998.9	0.135	0.01	0.145	0.005	0.145	480.465
	0.5	alpha	1	60x8 weeks	Ag80	Daily	VAC50	50	All	4.99983	2.08333e-05	7.29167e-06	2.8125e-05	0	2.8125e-05	0.100226	2399.92	0.01	0.0035	0.0135	0	0.0135	48.1085	23999.2	0.1	0.035	0.135	0	0.135	481.085
	0.5	alpha	1.2	60x8 weeks	Ag80	Daily	VAC50	50	All	4.99973	3.22917e-05	5.20833e-06	3.75e-05	0	4.16667e-05	0.10022	2399.87	0.0155	0.0025	0.018	0	0.02	48.1055	23998.7	0.155	0.025	0.18	0	0.2	481.055
	0.5	delta	0.6	60x8 weeks	Ag80	Daily	VAC50	50	All	4.99977	2.5e-05	9.375e-06	3.4375e-05	2.08333e-06	3.64583e-05	0.0997281	2399.89	0.012	0.0045	0.0165	0.001	0.0175	47.8695	23998.9	0.12	0.045	0.165	0.01	0.175	478.695
	0.5	delta	1	60x8 weeks	Ag80	Daily	VAC50	50	All	4.99972	2.91667e-05	1.35417e-05	4.27083e-05	0	4.0625e-05	0.100364	2399.87	0.014	0.0065	0.0205	0	0.0195	48.1745	23998.7	0.14	0.065	0.205	0	0.195	481.745
	0.5	delta	1.2	60x8 weeks	Ag80	Daily	VAC50	50	All	4.99958	2.91667e-05	3.33333e-05	6.25e-05	0	6.45833e-05	0.10041	2399.8	0.014	0.016	0.03	0	0.031	48.197	23998	0.14	0.16	0.3	0	0.31	481.97
	0.5	original	0.6	60x8 weeks	Ag80	Daily	VAC50	75	All	4.99988	2.08333e-05	1.04167e-06	2.1875e-05	5.20833e-06	1.25e-05	0.10042	2399.94	0.01	0.0005	0.0105	0.0025	0.006	48.2015	23999.4	0.1	0.005	0.105	0.025	0.06	482.015
	0.5	original	1	60x8 weeks	Ag80	Daily	VAC50	75	All	4.99984	2.60417e-05	4.16667e-06	3.02083e-05	9.375e-06	1.5625e-05	0.0994448	2399.92	0.0125	0.002	0.0145	0.0045	0.0075	47.7335	23999.2	0.125	0.02	0.145	0.045	0.075	477.335
	0.5	original	1.2	60x8 weeks	Ag80	Daily	VAC50	75	All	4.99994	2.08333e-05	0	2.08333e-05	2.08333e-06	9.375e-06	0.100218	2399.97	0.01	0	0.01	0.001	0.0045	48.1045	23999.7	0.1	0	0.1	0.01	0.045	481.045
	0.5	alpha	0.6	60x8 weeks	Ag80	Daily	VAC50	75	All	4.99979	2.5e-05	3.125e-06	2.8125e-05	0	3.33333e-05	0.0995458	2399.9	0.012	0.0015	0.0135	0	0.016	47.782	23999	0.12	0.015	0.135	0	0.16	477.82
	0.5	alpha	1	60x8 weeks	Ag80	Daily	VAC50	75	All	4.99983	2.29167e-05	4.16667e-06	2.70833e-05	1.04167e-06	2.5e-05	0.100117	2399.92	0.011	0.002	0.013	0.0005	0.012	48.056	23999.2	0.11	0.02	0.13	0.005	0.12	480.56
	0.5	alpha	1.2	60x8 weeks	Ag80	Daily	VAC50	75	All	4.99987	1.97917e-05	5.20833e-06	2.5e-05	0	2.5e-05	0.0995344	2399.94	0.0095	0.0025	0.012	0	0.012	47.7765	23999.4	0.095	0.025	0.12	0	0.12	477.765
	0.5	delta	0.6	60x8 weeks	Ag80	Daily	VAC50	75	All	4.99976	3.125e-05	4.16667e-06	3.54167e-05	0	3.95833e-05	0.100071	2399.89	0.015	0.002	0.017	0	0.019	48.034	23998.8	0.15	0.02	0.17	0	0.19	480.34
	0.5	delta	1	60x8 weeks	Ag80	Daily	VAC50	75	All	4.99976	3.22917e-05	1.5625e-05	4.79167e-05	0	4.89583e-05	0.100177	2399.88	0.0155	0.0075	0.023	0	0.0235	48.085	23998.8	0.155	0.075	0.23	0	0.235	480.85
	0.5	delta	1.2	60x8 weeks	Ag80	Daily	VAC50	75	All	4.99959	3.125e-05	2.5e-05	5.625e-05	1.04167e-06	5.72917e-05	0.100209	2399.8	0.015	0.012	0.027	0.0005	0.0275	48.1005	23998	0.15	0.12	0.27	0.005	0.275	481.005
	0.5	original	0.6	60x8 weeks	Ag80	Daily	VAC50	100	All	4.99991	1.66667e-05	0	1.66667e-05	1.14583e-05	1.04167e-06	0.0996344	2399.96	0.008	0	0.008	0.0055	0.0005	47.8245	23999.6	0.08	0	0.08	0.055	0.005	478.245
	0.5	original	1	60x8 weeks	Ag80	Daily	VAC50	100	All	4.99993	2.1875e-05	0	2.1875e-05	8.33333e-06	3.125e-06	0.100165	2399.97	0.0105	0	0.0105	0.004	0.0015	48.079	23999.7	0.105	0	0.105	0.04	0.015	480.79
	0.5	original	1.2	60x8 weeks	Ag80	Daily	VAC50	100	All	4.99987	2.5e-05	1.04167e-06	2.60417e-05	1.35417e-05	6.25e-06	0.0998562	2399.94	0.012	0.0005	0.0125	0.0065	0.003	47.931	23999.4	0.12	0.005	0.125	0.065	0.03	479.31
	0.5	alpha	0.6	60x8 weeks	Ag80	Daily	VAC50	100	All	4.99986	2.08333e-05	2.08333e-06	2.29167e-05	2.08333e-06	1.97917e-05	0.100333	2399.93	0.01	0.001	0.011	0.001	0.0095	48.16	23999.3	0.1	0.01	0.11	0.01	0.095	481.6
	0.5	alpha	1	60x8 weeks	Ag80	Daily	VAC50	100	All	4.99985	2.1875e-05	0	2.1875e-05	0	2.29167e-05	0.100199	2399.93	0.0105	0	0.0105	0	0.011	48.0955	23999.3	0.105	0	0.105	0	0.11	480.955
	0.5	alpha	1.2	60x8 weeks	Ag80	Daily	VAC50	100	All	4.99986	1.875e-05	1.04167e-06	1.97917e-05	1.04167e-06	2.1875e-05	0.100115	2399.93	0.009	0.0005	0.0095	0.0005	0.0105	48.055	23999.3	0.09	0.005	0.095	0.005	0.105	480.55
	0.5	delta	0.6	60x8 weeks	Ag80	Daily	VAC50	100	All	4.99981	2.5e-05	3.125e-06	2.8125e-05	1.04167e-06	2.8125e-05	0.0997833	2399.91	0.012	0.0015	0.0135	0.0005	0.0135	47.896	23999.1	0.12	0.015	0.135	0.005	0.135	478.96
	0.5	delta	1	60x8 weeks	Ag80	Daily	VAC50	100	All	4.99977	2.39583e-05	8.33333e-06	3.22917e-05	1.04167e-06	3.4375e-05	0.10025	2399.89	0.0115	0.004	0.0155	0.0005	0.0165	48.12	23998.9	0.115	0.04	0.155	0.005	0.165	481.2
	0.5	delta	1.2	60x8 weeks	Ag80	Daily	VAC50	100	All	4.99964	2.91667e-05	2.29167e-05	5.20833e-05	3.125e-06	5.20833e-05	0.0998198	2399.82	0.014	0.011	0.025	0.0015	0.025	47.9135	23998.2	0.14	0.11	0.25	0.015	0.25	479.135
	0.5	original	0.6	60x8 weeks	Ag80	MWF	NOVAC	0	All	2.99984	3.95833e-05	3.125e-06	4.27083e-05	1.04167e-06	4.27083e-05	0.0601802	1439.92	0.019	0.0015	0.0205	0.0005	0.0205	28.8865	14399.2	0.19	0.015	0.205	0.005	0.205	288.865
	0.5	original	1	60x8 weeks	Ag80	MWF	NOVAC	0	All	2.9998	3.54167e-05	2.08333e-05	5.625e-05	7.29167e-06	4.89583e-05	0.059875	1439.91	0.017	0.01	0.027	0.0035	0.0235	28.74	14399.1	0.17	0.1	0.27	0.035	0.235	287.4
	0.5	original	1.2	60x8 weeks	Ag80	MWF	NOVAC	0	All	2.99983	3.125e-05	8.33333e-06	3.95833e-05	1.04167e-06	4.6875e-05	0.0602677	1439.92	0.015	0.004	0.019	0.0005	0.0225	28.9285	14399.2	0.15	0.04	0.19	0.005	0.225	289.285
	0.5	alpha	0.6	60x8 weeks	Ag80	MWF	NOVAC	0	All	2.99987	3.22917e-05	1.5625e-05	4.79167e-05	1.04167e-06	4.58333e-05	0.0598781	1439.94	0.0155	0.0075	0.023	0.0005	0.022	28.7415	14399.4	0.155	0.075	0.23	0.005	0.22	287.415
	0.5	alpha	1	60x8 weeks	Ag80	MWF	NOVAC	0	All	2.99973	4.375e-05	2.8125e-05	7.1875e-05	2.08333e-06	7.5e-05	0.059799	1439.87	0.021	0.0135	0.0345	0.001	0.036	28.7035	14398.7	0.21	0.135	0.345	0.01	0.36	287.035
	0.5	alpha	1.2	60x8 weeks	Ag80	MWF	NOVAC	0	All	2.99929	4.16667e-05	0.000136458	0.000178125	1.875e-05	0.000175	0.0598625	1439.66	0.02	0.0655	0.0855	0.009	0.084	28.734	14396.6	0.2	0.655	0.855	0.09	0.84	287.34
	0.5	delta	0.6	60x8 weeks	Ag80	MWF	NOVAC	0	All	2.99954	2.91667e-05	7.8125e-05	0.000107292	8.33333e-06	0.000110417	0.0600188	1439.78	0.014	0.0375	0.0515	0.004	0.053	28.809	14397.8	0.14	0.375	0.515	0.04	0.53	288.09
	0.5	delta	1	60x8 weeks	Ag80	MWF	NOVAC	0	All	2.99808	3.75e-05	0.000480208	0.000517708	3.54167e-05	0.000511458	0.0596604	1439.08	0.018	0.2305	0.2485	0.017	0.2455	28.637	14390.8	0.18	2.305	2.485	0.17	2.455	286.37
	0.5	delta	1.2	60x8 weeks	Ag80	MWF	NOVAC	0	All	2.99631	4.27083e-05	0.000840625	0.000883333	6.14583e-05	0.000904167	0.0594417	1438.23	0.0205	0.4035	0.424	0.0295	0.434	28.532	14382.3	0.205	4.035	4.24	0.295	4.34	285.32
	0.5	original	0.6	60x8 weeks	Ag80	MWF	VAC95	25	All	2.99989	2.60417e-05	4.16667e-06	3.02083e-05	1.04167e-06	2.8125e-05	0.0599823	1439.95	0.0125	0.002	0.0145	0.0005	0.0135	28.7915	14399.5	0.125	0.02	0.145	0.005	0.135	287.915
	0.5	original	1	60x8 weeks	Ag80	MWF	VAC95	25	All	2.99988	2.60417e-05	3.125e-06	2.91667e-05	1.04167e-06	3.02083e-05	0.0602333	1439.94	0.0125	0.0015	0.014	0.0005	0.0145	28.912	14399.4	0.125	0.015	0.14	0.005	0.145	289.12
	0.5	original	1.2	60x8 weeks	Ag80	MWF	VAC95	25	All	2.99986	3.02083e-05	1.04167e-05	4.0625e-05	4.16667e-06	3.64583e-05	0.0596375	1439.93	0.0145	0.005	0.0195	0.002	0.0175	28.626	14399.3	0.145	0.05	0.195	0.02	0.175	286.26
	0.5	alpha	0.6	60x8 weeks	Ag80	MWF	VAC95	25	All	2.99989	2.08333e-05	6.25e-06	2.70833e-05	2.08333e-06	2.70833e-05	0.0604229	1439.95	0.01	0.003	0.013	0.001	0.013	29.003	14399.5	0.1	0.03	0.13	0.01	0.13	290.03
	0.5	alpha	1	60x8 weeks	Ag80	MWF	VAC95	25	All	2.99985	2.8125e-05	7.29167e-06	3.54167e-05	3.125e-06	3.54167e-05	0.0596771	1439.93	0.0135	0.0035	0.017	0.0015	0.017	28.645	14399.3	0.135	0.035	0.17	0.015	0.17	286.45
	0.5	alpha	1.2	60x8 weeks	Ag80	MWF	VAC95	25	All	2.99984	3.02083e-05	1.35417e-05	4.375e-05	2.08333e-06	4.47917e-05	0.060001	1439.92	0.0145	0.0065	0.021	0.001	0.0215	28.8005	14399.2	0.145	0.065	0.21	0.01	0.215	288.005
	0.5	delta	0.6	60x8 weeks	Ag80	MWF	VAC95	25	All	2.99986	1.5625e-05	1.66667e-05	3.22917e-05	2.08333e-06	3.22917e-05	0.0602865	1439.93	0.0075	0.008	0.0155	0.001	0.0155	28.9375	14399.3	0.075	0.08	0.155	0.01	0.155	289.375
	0.5	delta	1	60x8 weeks	Ag80	MWF	VAC95	25	All	2.99972	2.91667e-05	4.0625e-05	6.97917e-05	4.16667e-06	7.39583e-05	0.060149	1439.87	0.014	0.0195	0.0335	0.002	0.0355	28.8715	14398.7	0.14	0.195	0.335	0.02	0.355	288.715
	0.5	delta	1.2	60x8 weeks	Ag80	MWF	VAC95	25	All	2.9991	2.1875e-05	0.000182292	0.000204167	1.25e-05	0.000214583	0.0595208	1439.57	0.0105	0.0875	0.098	0.006	0.103	28.57	14395.7	0.105	0.875	0.98	0.06	1.03	285.7
	0.5	original	0.6	60x8 weeks	Ag80	MWF	VAC95	50	All	2.99992	2.29167e-05	3.125e-06	2.60417e-05	2.08333e-06	1.875e-05	0.0604437	1439.96	0.011	0.0015	0.0125	0.001	0.009	29.013	14399.6	0.11	0.015	0.125	0.01	0.09	290.13
	0.5	original	1	60x8 weeks	Ag80	MWF	VAC95	50	All	2.99992	1.66667e-05	4.16667e-06	2.08333e-05	2.08333e-06	2.08333e-05	0.059951	1439.96	0.008	0.002	0.01	0.001	0.01	28.7765	14399.6	0.08	0.02	0.1	0.01	0.1	287.765
	0.5	original	1.2	60x8 weeks	Ag80	MWF	VAC95	50	All	2.99996	1.25e-05	1.04167e-06	1.35417e-05	1.04167e-06	1.35417e-05	0.0599042	1439.98	0.006	0.0005	0.0065	0.0005	0.0065	28.754	14399.8	0.06	0.005	0.065	0.005	0.065	287.54
	0.5	alpha	0.6	60x8 weeks	Ag80	MWF	VAC95	50	All	2.99991	1.5625e-05	6.25e-06	2.1875e-05	4.16667e-06	2.08333e-05	0.0597948	1439.96	0.0075	0.003	0.0105	0.002	0.01	28.7015	14399.6	0.075	0.03	0.105	0.02	0.1	287.015
	0.5	alpha	1	60x8 weeks	Ag80	MWF	VAC95	50	All	2.99993	1.66667e-05	2.08333e-06	1.875e-05	0	1.77083e-05	0.0598875	1439.97	0.008	0.001	0.009	0	0.0085	28.746	14399.7	0.08	0.01	0.09	0	0.085	287.46
	0.5	alpha	1.2	60x8 weeks	Ag80	MWF	VAC95	50	All	2.99991	1.875e-05	8.33333e-06	2.70833e-05	0	2.70833e-05	0.0599656	1439.96	0.009	0.004	0.013	0	0.013	28.7835	14399.6	0.09	0.04	0.13	0	0.13	287.835
	0.5	delta	0.6	60x8 weeks	Ag80	MWF	VAC95	50	All	2.99976	2.39583e-05	3.22917e-05	5.625e-05	7.29167e-06	5.52083e-05	0.0600823	1439.88	0.0115	0.0155	0.027	0.0035	0.0265	28.8395	14398.8	0.115	0.155	0.27	0.035	0.265	288.395
	0.5	delta	1	60x8 weeks	Ag80	MWF	VAC95	50	All	2.99989	2.1875e-05	9.375e-06	3.125e-05	0	3.125e-05	0.0603469	1439.95	0.0105	0.0045	0.015	0	0.015	28.9665	14399.5	0.105	0.045	0.15	0	0.15	289.665
	0.5	delta	1.2	60x8 weeks	Ag80	MWF	VAC95	50	All	2.99971	2.70833e-05	4.16667e-05	6.875e-05	3.125e-06	6.97917e-05	0.0601937	1439.86	0.013	0.02	0.033	0.0015	0.0335	28.893	14398.6	0.13	0.2	0.33	0.015	0.335	288.93
	0.5	original	0.6	60x8 weeks	Ag80	MWF	VAC95	75	All	2.99997	6.25e-06	1.04167e-06	7.29167e-06	1.04167e-06	6.25e-06	0.0599594	1439.99	0.003	0.0005	0.0035	0.0005	0.003	28.7805	14399.9	0.03	0.005	0.035	0.005	0.03	287.805
	0.5	original	1	60x8 weeks	Ag80	MWF	VAC95	75	All	2.99995	1.5625e-05	1.04167e-06	1.66667e-05	1.04167e-06	1.66667e-05	0.0597698	1439.98	0.0075	0.0005	0.008	0.0005	0.008	28.6895	14399.8	0.075	0.005	0.08	0.005	0.08	286.895
	0.5	original	1.2	60x8 weeks	Ag80	MWF	VAC95	75	All	2.99995	1.66667e-05	0	1.66667e-05	4.16667e-06	1.14583e-05	0.060199	1439.97	0.008	0	0.008	0.002	0.0055	28.8955	14399.8	0.08	0	0.08	0.02	0.055	288.955
	0.5	alpha	0.6	60x8 weeks	Ag80	MWF	VAC95	75	All	2.99996	1.14583e-05	0	1.14583e-05	0	1.14583e-05	0.0598219	1439.98	0.0055	0	0.0055	0	0.0055	28.7145	14399.8	0.055	0	0.055	0	0.055	287.145
	0.5	alpha	1	60x8 weeks	Ag80	MWF	VAC95	75	All	2.99994	1.45833e-05	3.125e-06	1.77083e-05	0	1.77083e-05	0.0597688	1439.97	0.007	0.0015	0.0085	0	0.0085	28.689	14399.7	0.07	0.015	0.085	0	0.085	286.89
	0.5	alpha	1.2	60x8 weeks	Ag80	MWF	VAC95	75	All	2.99996	7.29167e-06	1.04167e-06	8.33333e-06	1.04167e-06	9.375e-06	0.0603031	1439.98	0.0035	0.0005	0.004	0.0005	0.0045	28.9455	14399.8	0.035	0.005	0.04	0.005	0.045	289.455
	0.5	delta	0.6	60x8 weeks	Ag80	MWF	VAC95	75	All	2.99995	1.35417e-05	0	1.35417e-05	0	1.25e-05	0.0600885	1439.98	0.0065	0	0.0065	0	0.006	28.8425	14399.8	0.065	0	0.065	0	0.06	288.425
	0.5	delta	1	60x8 weeks	Ag80	MWF	VAC95	75	All	2.99995	1.04167e-05	2.08333e-06	1.25e-05	1.04167e-06	1.14583e-05	0.0598135	1439.98	0.005	0.001	0.006	0.0005	0.0055	28.7105	14399.8	0.05	0.01	0.06	0.005	0.055	287.105
	0.5	delta	1.2	60x8 weeks	Ag80	MWF	VAC95	75	All	2.99993	1.77083e-05	9.375e-06	2.70833e-05	4.16667e-06	2.1875e-05	0.0596719	1439.96	0.0085	0.0045	0.013	0.002	0.0105	28.6425	14399.6	0.085	0.045	0.13	0.02	0.105	286.425
	0.5	original	0.6	60x8 weeks	Ag80	MWF	VAC95	100	All	3	2.08333e-06	0	2.08333e-06	1.04167e-06	0	0.0605042	1440	0.001	0	0.001	0.0005	0	29.042	14400	0.01	0	0.01	0.005	0	290.42
	0.5	original	1	60x8 weeks	Ag80	MWF	VAC95	100	All	2.99999	2.08333e-06	0	2.08333e-06	2.08333e-06	0	0.06005	1440	0.001	0	0.001	0.001	0	28.824	14400	0.01	0	0.01	0.01	0	288.24
	0.5	original	1.2	60x8 weeks	Ag80	MWF	VAC95	100	All	3	0	0	0	0	0	0.0598021	1440	0	0	0	0	0	28.705	14400	0	0	0	0	0	287.05
	0.5	alpha	0.6	60x8 weeks	Ag80	MWF	VAC95	100	All	2.99999	2.08333e-06	0	2.08333e-06	0	2.08333e-06	0.0603062	1440	0.001	0	0.001	0	0.001	28.947	14400	0.01	0	0.01	0	0.01	289.47
	0.5	alpha	1	60x8 weeks	Ag80	MWF	VAC95	100	All	3	1.04167e-06	0	1.04167e-06	1.04167e-06	0	0.0600583	1440	0.0005	0	0.0005	0.0005	0	28.828	14400	0.005	0	0.005	0.005	0	288.28
	0.5	alpha	1.2	60x8 weeks	Ag80	MWF	VAC95	100	All	2.99998	5.20833e-06	0	5.20833e-06	0	5.20833e-06	0.0598146	1439.99	0.0025	0	0.0025	0	0.0025	28.711	14399.9	0.025	0	0.025	0	0.025	287.11
	0.5	delta	0.6	60x8 weeks	Ag80	MWF	VAC95	100	All	2.99999	4.16667e-06	0	4.16667e-06	0	3.125e-06	0.060651	1439.99	0.002	0	0.002	0	0.0015	29.1125	14399.9	0.02	0	0.02	0	0.015	291.125
	0.5	delta	1	60x8 weeks	Ag80	MWF	VAC95	100	All	2.99997	9.375e-06	0	9.375e-06	0	8.33333e-06	0.060324	1439.99	0.0045	0	0.0045	0	0.004	28.9555	14399.9	0.045	0	0.045	0	0.04	289.555
	0.5	delta	1.2	60x8 weeks	Ag80	MWF	VAC95	100	All	2.99998	6.25e-06	0	6.25e-06	0	6.25e-06	0.0599135	1439.99	0.003	0	0.003	0	0.003	28.7585	14399.9	0.03	0	0.03	0	0.03	287.585
	0.5	original	0.6	60x8 weeks	Ag80	MWF	VAC70	25	All	2.99988	3.33333e-05	1.04167e-06	3.4375e-05	0	3.22917e-05	0.0600646	1439.94	0.016	0.0005	0.0165	0	0.0155	28.831	14399.4	0.16	0.005	0.165	0	0.155	288.31
	0.5	original	1	60x8 weeks	Ag80	MWF	VAC70	25	All	2.99981	3.64583e-05	1.35417e-05	5e-05	8.33333e-06	4.375e-05	0.0598167	1439.91	0.0175	0.0065	0.024	0.004	0.021	28.712	14399.1	0.175	0.065	0.24	0.04	0.21	287.12
	0.5	original	1.2	60x8 weeks	Ag80	MWF	VAC70	25	All	2.99988	3.02083e-05	8.33333e-06	3.85417e-05	1.04167e-06	3.75e-05	0.0599417	1439.94	0.0145	0.004	0.0185	0.0005	0.018	28.772	14399.4	0.145	0.04	0.185	0.005	0.18	287.72
	0.5	alpha	0.6	60x8 weeks	Ag80	MWF	VAC70	25	All	2.99979	3.85417e-05	1.97917e-05	5.83333e-05	4.16667e-06	5.83333e-05	0.0601635	1439.9	0.0185	0.0095	0.028	0.002	0.028	28.8785	14399	0.185	0.095	0.28	0.02	0.28	288.785
	0.5	alpha	1	60x8 weeks	Ag80	MWF	VAC70	25	All	2.9999	2.39583e-05	1.04167e-05	3.4375e-05	2.08333e-06	3.22917e-05	0.059674	1439.95	0.0115	0.005	0.0165	0.001	0.0155	28.6435	14399.5	0.115	0.05	0.165	0.01	0.155	286.435
	0.5	alpha	1.2	60x8 weeks	Ag80	MWF	VAC70	25	All	2.99985	2.91667e-05	1.66667e-05	4.58333e-05	1.04167e-06	4.47917e-05	0.0602823	1439.93	0.014	0.008	0.022	0.0005	0.0215	28.9355	14399.3	0.14	0.08	0.22	0.005	0.215	289.355
	0.5	delta	0.6	60x8 weeks	Ag80	MWF	VAC70	25	All	2.99978	3.22917e-05	2.39583e-05	5.625e-05	6.25e-06	5.3125e-05	0.060101	1439.9	0.0155	0.0115	0.027	0.003	0.0255	28.8485	14399	0.155	0.115	0.27	0.03	0.255	288.485
	0.5	delta	1	60x8 weeks	Ag80	MWF	VAC70	25	All	2.99947	3.22917e-05	0.000113542	0.000145833	8.33333e-06	0.000145833	0.0602448	1439.75	0.0155	0.0545	0.07	0.004	0.07	28.9175	14397.5	0.155	0.545	0.7	0.04	0.7	289.175
	0.5	delta	1.2	60x8 weeks	Ag80	MWF	VAC70	25	All	2.99893	3.125e-05	0.000233333	0.000264583	3.33333e-05	0.000246875	0.0597344	1439.48	0.015	0.112	0.127	0.016	0.1185	28.6725	14394.9	0.15	1.12	1.27	0.16	1.185	286.725
	0.5	original	0.6	60x8 weeks	Ag80	MWF	VAC70	50	All	2.99988	2.60417e-05	9.375e-06	3.54167e-05	3.125e-06	2.8125e-05	0.0607052	1439.94	0.0125	0.0045	0.017	0.0015	0.0135	29.1385	14399.4	0.125	0.045	0.17	0.015	0.135	291.385
	0.5	original	1	60x8 weeks	Ag80	MWF	VAC70	50	All	2.99991	2.39583e-05	6.25e-06	3.02083e-05	6.25e-06	1.875e-05	0.0599156	1439.96	0.0115	0.003	0.0145	0.003	0.009	28.7595	14399.6	0.115	0.03	0.145	0.03	0.09	287.595
	0.5	original	1.2	60x8 weeks	Ag80	MWF	VAC70	50	All	2.99995	1.45833e-05	1.04167e-06	1.5625e-05	1.04167e-06	1.04167e-05	0.059649	1439.98	0.007	0.0005	0.0075	0.0005	0.005	28.6315	14399.8	0.07	0.005	0.075	0.005	0.05	286.315
	0.5	alpha	0.6	60x8 weeks	Ag80	MWF	VAC70	50	All	2.99993	1.66667e-05	2.08333e-06	1.875e-05	0	2.1875e-05	0.0598104	1439.97	0.008	0.001	0.009	0	0.0105	28.709	14399.7	0.08	0.01	0.09	0	0.105	287.09
	0.5	alpha	1	60x8 weeks	Ag80	MWF	VAC70	50	All	2.9999	1.875e-05	8.33333e-06	2.70833e-05	3.125e-06	2.39583e-05	0.0601229	1439.95	0.009	0.004	0.013	0.0015	0.0115	28.859	14399.5	0.09	0.04	0.13	0.015	0.115	288.59
	0.5	alpha	1.2	60x8 weeks	Ag80	MWF	VAC70	50	All	2.99987	2.60417e-05	6.25e-06	3.22917e-05	0	3.22917e-05	0.0601062	1439.94	0.0125	0.003	0.0155	0	0.0155	28.851	14399.4	0.125	0.03	0.155	0	0.155	288.51
	0.5	delta	0.6	60x8 weeks	Ag80	MWF	VAC70	50	All	2.9999	2.39583e-05	5.20833e-06	2.91667e-05	2.08333e-06	3.125e-05	0.0601677	1439.95	0.0115	0.0025	0.014	0.001	0.015	28.8805	14399.5	0.115	0.025	0.14	0.01	0.15	288.805
	0.5	delta	1	60x8 weeks	Ag80	MWF	VAC70	50	All	2.99985	2.5e-05	1.66667e-05	4.16667e-05	2.08333e-06	4.16667e-05	0.0599312	1439.93	0.012	0.008	0.02	0.001	0.02	28.767	14399.3	0.12	0.08	0.2	0.01	0.2	287.67
	0.5	delta	1.2	60x8 weeks	Ag80	MWF	VAC70	50	All	2.99977	2.60417e-05	4.6875e-05	7.29167e-05	7.29167e-06	6.04167e-05	0.0597052	1439.89	0.0125	0.0225	0.035	0.0035	0.029	28.6585	14398.9	0.125	0.225	0.35	0.035	0.29	286.585
	0.5	original	0.6	60x8 weeks	Ag80	MWF	VAC70	75	All	2.99997	1.14583e-05	0	1.14583e-05	3.125e-06	5.20833e-06	0.0599479	1439.99	0.0055	0	0.0055	0.0015	0.0025	28.775	14399.9	0.055	0	0.055	0.015	0.025	287.75
	0.5	original	1	60x8 weeks	Ag80	MWF	VAC70	75	All	2.99996	1.04167e-05	2.08333e-06	1.25e-05	4.16667e-06	6.25e-06	0.0597094	1439.98	0.005	0.001	0.006	0.002	0.003	28.6605	14399.8	0.05	0.01	0.06	0.02	0.03	286.605
	0.5	original	1.2	60x8 weeks	Ag80	MWF	VAC70	75	All	2.99995	1.25e-05	4.16667e-06	1.66667e-05	6.25e-06	7.29167e-06	0.0597667	1439.97	0.006	0.002	0.008	0.003	0.0035	28.688	14399.8	0.06	0.02	0.08	0.03	0.035	286.88
	0.5	alpha	0.6	60x8 weeks	Ag80	MWF	VAC70	75	All	2.99992	2.29167e-05	2.08333e-06	2.5e-05	0	2.5e-05	0.0607458	1439.96	0.011	0.001	0.012	0	0.012	29.158	14399.6	0.11	0.01	0.12	0	0.12	291.58
	0.5	alpha	1	60x8 weeks	Ag80	MWF	VAC70	75	All	2.99989	1.77083e-05	1.25e-05	3.02083e-05	1.04167e-06	3.02083e-05	0.0602437	1439.95	0.0085	0.006	0.0145	0.0005	0.0145	28.917	14399.5	0.085	0.06	0.145	0.005	0.145	289.17
	0.5	alpha	1.2	60x8 weeks	Ag80	MWF	VAC70	75	All	2.99995	1.45833e-05	4.16667e-06	1.875e-05	1.04167e-06	1.5625e-05	0.0602719	1439.97	0.007	0.002	0.009	0.0005	0.0075	28.9305	14399.7	0.07	0.02	0.09	0.005	0.075	289.305
	0.5	delta	0.6	60x8 weeks	Ag80	MWF	VAC70	75	All	2.99993	1.5625e-05	4.16667e-06	1.97917e-05	0	2.08333e-05	0.060201	1439.96	0.0075	0.002	0.0095	0	0.01	28.8965	14399.6	0.075	0.02	0.095	0	0.1	288.965
	0.5	delta	1	60x8 weeks	Ag80	MWF	VAC70	75	All	2.99984	3.125e-05	1.35417e-05	4.47917e-05	2.08333e-06	4.375e-05	0.0599833	1439.92	0.015	0.0065	0.0215	0.001	0.021	28.792	14399.2	0.15	0.065	0.215	0.01	0.21	287.92
	0.5	delta	1.2	60x8 weeks	Ag80	MWF	VAC70	75	All	2.99988	1.77083e-05	1.35417e-05	3.125e-05	2.08333e-06	3.125e-05	0.0595417	1439.94	0.0085	0.0065	0.015	0.001	0.015	28.58	14399.4	0.085	0.065	0.15	0.01	0.15	285.8
	0.5	original	0.6	60x8 weeks	Ag80	MWF	VAC70	100	All	2.99998	9.375e-06	0	9.375e-06	1.04167e-06	3.125e-06	0.0597042	1439.99	0.0045	0	0.0045	0.0005	0.0015	28.658	14399.9	0.045	0	0.045	0.005	0.015	286.58
	0.5	original	1	60x8 weeks	Ag80	MWF	VAC70	100	All	2.99999	8.33333e-06	0	8.33333e-06	4.16667e-06	0	0.0598271	1439.99	0.004	0	0.004	0.002	0	28.717	14399.9	0.04	0	0.04	0.02	0	287.17
	0.5	original	1.2	60x8 weeks	Ag80	MWF	VAC70	100	All	2.99997	1.14583e-05	0	1.14583e-05	6.25e-06	1.04167e-06	0.0596896	1439.99	0.0055	0	0.0055	0.003	0.0005	28.651	14399.9	0.055	0	0.055	0.03	0.005	286.51
	0.5	alpha	0.6	60x8 weeks	Ag80	MWF	VAC70	100	All	2.99998	6.25e-06	0	6.25e-06	0	6.25e-06	0.0598292	1439.99	0.003	0	0.003	0	0.003	28.718	14399.9	0.03	0	0.03	0	0.03	287.18
	0.5	alpha	1	60x8 weeks	Ag80	MWF	VAC70	100	All	2.99995	1.04167e-05	3.125e-06	1.35417e-05	0	1.35417e-05	0.0602323	1439.98	0.005	0.0015	0.0065	0	0.0065	28.9115	14399.8	0.05	0.015	0.065	0	0.065	289.115
	0.5	alpha	1.2	60x8 weeks	Ag80	MWF	VAC70	100	All	2.99995	1.25e-05	0	1.25e-05	0	1.35417e-05	0.0596083	1439.98	0.006	0	0.006	0	0.0065	28.612	14399.8	0.06	0	0.06	0	0.065	286.12
	0.5	delta	0.6	60x8 weeks	Ag80	MWF	VAC70	100	All	2.99997	8.33333e-06	0	8.33333e-06	1.04167e-06	7.29167e-06	0.0598802	1439.98	0.004	0	0.004	0.0005	0.0035	28.7425	14399.8	0.04	0	0.04	0.005	0.035	287.425
	0.5	delta	1	60x8 weeks	Ag80	MWF	VAC70	100	All	2.99989	1.25e-05	1.35417e-05	2.60417e-05	2.08333e-06	2.70833e-05	0.0598344	1439.95	0.006	0.0065	0.0125	0.001	0.013	28.7205	14399.5	0.06	0.065	0.125	0.01	0.13	287.205
	0.5	delta	1.2	60x8 weeks	Ag80	MWF	VAC70	100	All	2.99997	9.375e-06	4.16667e-06	1.35417e-05	1.04167e-06	1.14583e-05	0.060326	1439.98	0.0045	0.002	0.0065	0.0005	0.0055	28.9565	14399.9	0.045	0.02	0.065	0.005	0.055	289.565
	0.5	original	0.6	60x8 weeks	Ag80	MWF	VAC50	25	All	2.99987	3.4375e-05	1.04167e-06	3.54167e-05	7.29167e-06	2.8125e-05	0.0598781	1439.94	0.0165	0.0005	0.017	0.0035	0.0135	28.7415	14399.4	0.165	0.005	0.17	0.035	0.135	287.415
	0.5	original	1	60x8 weeks	Ag80	MWF	VAC50	25	All	2.99989	2.70833e-05	5.20833e-06	3.22917e-05	4.16667e-06	2.39583e-05	0.0601646	1439.95	0.013	0.0025	0.0155	0.002	0.0115	28.879	14399.5	0.13	0.025	0.155	0.02	0.115	288.79
	0.5	original	1.2	60x8 weeks	Ag80	MWF	VAC50	25	All	2.99985	3.4375e-05	7.29167e-06	4.16667e-05	6.25e-06	3.4375e-05	0.0599385	1439.93	0.0165	0.0035	0.02	0.003	0.0165	28.7705	14399.3	0.165	0.035	0.2	0.03	0.165	287.705
	0.5	alpha	0.6	60x8 weeks	Ag80	MWF	VAC50	25	All	2.99987	2.08333e-05	7.29167e-06	2.8125e-05	0	3.22917e-05	0.0600115	1439.94	0.01	0.0035	0.0135	0	0.0155	28.8055	14399.4	0.1	0.035	0.135	0	0.155	288.055
	0.5	alpha	1	60x8 weeks	Ag80	MWF	VAC50	25	All	2.99975	4.27083e-05	3.64583e-05	7.91667e-05	1.04167e-06	7.70833e-05	0.0598125	1439.88	0.0205	0.0175	0.038	0.0005	0.037	28.71	14398.8	0.205	0.175	0.38	0.005	0.37	287.1
	0.5	alpha	1.2	60x8 weeks	Ag80	MWF	VAC50	25	All	2.99971	3.33333e-05	3.85417e-05	7.1875e-05	3.125e-06	7.29167e-05	0.0597979	1439.86	0.016	0.0185	0.0345	0.0015	0.035	28.703	14398.6	0.16	0.185	0.345	0.015	0.35	287.03
	0.5	delta	0.6	60x8 weeks	Ag80	MWF	VAC50	25	All	2.99964	3.22917e-05	5.52083e-05	8.75e-05	4.16667e-06	9.27083e-05	0.0598781	1439.83	0.0155	0.0265	0.042	0.002	0.0445	28.7415	14398.3	0.155	0.265	0.42	0.02	0.445	287.415
	0.5	delta	1	60x8 weeks	Ag80	MWF	VAC50	25	All	2.99894	3.85417e-05	0.0002125	0.000251042	1.77083e-05	0.000260417	0.0601917	1439.49	0.0185	0.102	0.1205	0.0085	0.125	28.892	14394.9	0.185	1.02	1.205	0.085	1.25	288.92
	0.5	delta	1.2	60x8 weeks	Ag80	MWF	VAC50	25	All	2.99841	3.54167e-05	0.000364583	0.0004	3.02083e-05	0.000401042	0.0602354	1439.24	0.017	0.175	0.192	0.0145	0.1925	28.913	14392.4	0.17	1.75	1.92	0.145	1.925	289.13
	0.5	original	0.6	60x8 weeks	Ag80	MWF	VAC50	50	All	2.99988	2.91667e-05	4.16667e-06	3.33333e-05	7.29167e-06	2.29167e-05	0.0605927	1439.94	0.014	0.002	0.016	0.0035	0.011	29.0845	14399.4	0.14	0.02	0.16	0.035	0.11	290.845
	0.5	original	1	60x8 weeks	Ag80	MWF	VAC50	50	All	2.99992	2.60417e-05	1.04167e-06	2.70833e-05	4.16667e-06	1.875e-05	0.0601594	1439.96	0.0125	0.0005	0.013	0.002	0.009	28.8765	14399.6	0.125	0.005	0.13	0.02	0.09	288.765
	0.5	original	1.2	60x8 weeks	Ag80	MWF	VAC50	50	All	2.99991	1.875e-05	2.08333e-06	2.08333e-05	7.29167e-06	1.5625e-05	0.0600021	1439.96	0.009	0.001	0.01	0.0035	0.0075	28.801	14399.6	0.09	0.01	0.1	0.035	0.075	288.01
	0.5	alpha	0.6	60x8 weeks	Ag80	MWF	VAC50	50	All	2.99986	2.5e-05	1.04167e-05	3.54167e-05	0	3.54167e-05	0.0597552	1439.93	0.012	0.005	0.017	0	0.017	28.6825	14399.3	0.12	0.05	0.17	0	0.17	286.825
	0.5	alpha	1	60x8 weeks	Ag80	MWF	VAC50	50	All	2.99988	2.29167e-05	1.35417e-05	3.64583e-05	2.08333e-06	3.125e-05	0.059899	1439.94	0.011	0.0065	0.0175	0.001	0.015	28.7515	14399.4	0.11	0.065	0.175	0.01	0.15	287.515
	0.5	alpha	1.2	60x8 weeks	Ag80	MWF	VAC50	50	All	2.99987	2.70833e-05	1.5625e-05	4.27083e-05	2.08333e-06	3.54167e-05	0.0598844	1439.94	0.013	0.0075	0.0205	0.001	0.017	28.7445	14399.4	0.13	0.075	0.205	0.01	0.17	287.445
	0.5	delta	0.6	60x8 weeks	Ag80	MWF	VAC50	50	All	2.9998	2.29167e-05	3.22917e-05	5.52083e-05	3.125e-06	5.10417e-05	0.0601104	1439.9	0.011	0.0155	0.0265	0.0015	0.0245	28.853	14399	0.11	0.155	0.265	0.015	0.245	288.53
	0.5	delta	1	60x8 weeks	Ag80	MWF	VAC50	50	All	2.99959	3.64583e-05	8.125e-05	0.000117708	6.25e-06	0.000115625	0.0601854	1439.81	0.0175	0.039	0.0565	0.003	0.0555	28.889	14398.1	0.175	0.39	0.565	0.03	0.555	288.89
	0.5	delta	1.2	60x8 weeks	Ag80	MWF	VAC50	50	All	2.99946	3.4375e-05	0.000103125	0.0001375	1.14583e-05	0.00013125	0.059675	1439.74	0.0165	0.0495	0.066	0.0055	0.063	28.644	14397.4	0.165	0.495	0.66	0.055	0.63	286.44
	0.5	original	0.6	60x8 weeks	Ag80	MWF	VAC50	75	All	2.99993	2.91667e-05	1.04167e-06	3.02083e-05	1.04167e-05	8.33333e-06	0.0598292	1439.97	0.014	0.0005	0.0145	0.005	0.004	28.718	14399.7	0.14	0.005	0.145	0.05	0.04	287.18
	0.5	original	1	60x8 weeks	Ag80	MWF	VAC50	75	All	2.99993	1.875e-05	3.125e-06	2.1875e-05	6.25e-06	9.375e-06	0.060049	1439.97	0.009	0.0015	0.0105	0.003	0.0045	28.8235	14399.7	0.09	0.015	0.105	0.03	0.045	288.235
	0.5	original	1.2	60x8 weeks	Ag80	MWF	VAC50	75	All	2.99994	2.39583e-05	1.04167e-06	2.5e-05	5.20833e-06	1.35417e-05	0.0601083	1439.97	0.0115	0.0005	0.012	0.0025	0.0065	28.852	14399.7	0.115	0.005	0.12	0.025	0.065	288.52
	0.5	alpha	0.6	60x8 weeks	Ag80	MWF	VAC50	75	All	2.99988	2.8125e-05	3.125e-06	3.125e-05	2.08333e-06	3.125e-05	0.0602604	1439.94	0.0135	0.0015	0.015	0.001	0.015	28.925	14399.4	0.135	0.015	0.15	0.01	0.15	289.25
	0.5	alpha	1	60x8 weeks	Ag80	MWF	VAC50	75	All	2.99993	1.66667e-05	3.125e-06	1.97917e-05	1.04167e-06	1.77083e-05	0.0598646	1439.96	0.008	0.0015	0.0095	0.0005	0.0085	28.735	14399.6	0.08	0.015	0.095	0.005	0.085	287.35
	0.5	alpha	1.2	60x8 weeks	Ag80	MWF	VAC50	75	All	2.99987	2.5e-05	7.29167e-06	3.22917e-05	2.08333e-06	3.4375e-05	0.0600573	1439.94	0.012	0.0035	0.0155	0.001	0.0165	28.8275	14399.4	0.12	0.035	0.155	0.01	0.165	288.275
	0.5	delta	0.6	60x8 weeks	Ag80	MWF	VAC50	75	All	2.99979	3.54167e-05	1.875e-05	5.41667e-05	4.16667e-06	5.41667e-05	0.0597125	1439.9	0.017	0.009	0.026	0.002	0.026	28.662	14399	0.17	0.09	0.26	0.02	0.26	286.62
	0.5	delta	1	60x8 weeks	Ag80	MWF	VAC50	75	All	2.99969	3.02083e-05	5.20833e-05	8.22917e-05	7.29167e-06	7.70833e-05	0.0600365	1439.85	0.0145	0.025	0.0395	0.0035	0.037	28.8175	14398.5	0.145	0.25	0.395	0.035	0.37	288.175
	0.5	delta	1.2	60x8 weeks	Ag80	MWF	VAC50	75	All	2.99975	2.29167e-05	3.64583e-05	5.9375e-05	5.20833e-06	6.14583e-05	0.0602896	1439.88	0.011	0.0175	0.0285	0.0025	0.0295	28.939	14398.8	0.11	0.175	0.285	0.025	0.295	289.39
	0.5	original	0.6	60x8 weeks	Ag80	MWF	VAC50	100	All	2.99997	1.25e-05	0	1.25e-05	6.25e-06	1.04167e-06	0.0600427	1439.98	0.006	0	0.006	0.003	0.0005	28.8205	14399.9	0.06	0	0.06	0.03	0.005	288.205
	0.5	original	1	60x8 weeks	Ag80	MWF	VAC50	100	All	2.99997	1.5625e-05	0	1.5625e-05	7.29167e-06	0	0.0602031	1439.99	0.0075	0	0.0075	0.0035	0	28.8975	14399.9	0.075	0	0.075	0.035	0	288.975
	0.5	original	1.2	60x8 weeks	Ag80	MWF	VAC50	100	All	2.99998	1.04167e-05	0	1.04167e-05	2.08333e-06	4.16667e-06	0.0602125	1439.99	0.005	0	0.005	0.001	0.002	28.902	14399.9	0.05	0	0.05	0.01	0.02	289.02
	0.5	alpha	0.6	60x8 weeks	Ag80	MWF	VAC50	100	All	2.99995	1.66667e-05	2.08333e-06	1.875e-05	0	1.77083e-05	0.0602698	1439.97	0.008	0.001	0.009	0	0.0085	28.9295	14399.7	0.08	0.01	0.09	0	0.085	289.295
	0.5	alpha	1	60x8 weeks	Ag80	MWF	VAC50	100	All	2.99991	2.60417e-05	0	2.60417e-05	3.125e-06	2.29167e-05	0.0598521	1439.96	0.0125	0	0.0125	0.0015	0.011	28.729	14399.6	0.125	0	0.125	0.015	0.11	287.29
	0.5	alpha	1.2	60x8 weeks	Ag80	MWF	VAC50	100	All	2.99996	1.14583e-05	2.08333e-06	1.35417e-05	0	1.35417e-05	0.0596521	1439.98	0.0055	0.001	0.0065	0	0.0065	28.633	14399.8	0.055	0.01	0.065	0	0.065	286.33
	0.5	delta	0.6	60x8 weeks	Ag80	MWF	VAC50	100	All	2.99987	2.1875e-05	8.33333e-06	3.02083e-05	4.16667e-06	2.8125e-05	0.0598771	1439.94	0.0105	0.004	0.0145	0.002	0.0135	28.741	14399.4	0.105	0.04	0.145	0.02	0.135	287.41
	0.5	delta	1	60x8 weeks	Ag80	MWF	VAC50	100	All	2.99981	2.29167e-05	2.1875e-05	4.47917e-05	5.20833e-06	4.58333e-05	0.0598792	1439.91	0.011	0.0105	0.0215	0.0025	0.022	28.742	14399.1	0.11	0.105	0.215	0.025	0.22	287.42
	0.5	delta	1.2	60x8 weeks	Ag80	MWF	VAC50	100	All	2.99983	2.08333e-05	2.39583e-05	4.47917e-05	3.125e-06	4.375e-05	0.060051	1439.92	0.01	0.0115	0.0215	0.0015	0.021	28.8245	14399.2	0.1	0.115	0.215	0.015	0.21	288.245
	0.5	original	0.6	60x8 weeks	Ag80	M	NOVAC	0	All	0.999934	4.27083e-05	3.33333e-05	7.60417e-05	2.29167e-05	3.85417e-05	0.0200521	479.969	0.0205	0.016	0.0365	0.011	0.0185	9.625	4799.69	0.205	0.16	0.365	0.11	0.185	96.25
	0.5	original	1	60x8 weeks	Ag80	M	NOVAC	0	All	0.999934	2.60417e-05	5.72917e-05	8.33333e-05	2.70833e-05	3.75e-05	0.0196198	479.969	0.0125	0.0275	0.04	0.013	0.018	9.4175	4799.69	0.125	0.275	0.4	0.13	0.18	94.175
	0.5	original	1.2	60x8 weeks	Ag80	M	NOVAC	0	All	0.999928	3.33333e-05	5.625e-05	8.95833e-05	1.97917e-05	5e-05	0.0201146	479.966	0.016	0.027	0.043	0.0095	0.024	9.655	4799.65	0.16	0.27	0.43	0.095	0.24	96.55
	0.5	alpha	0.6	60x8 weeks	Ag80	M	NOVAC	0	All	0.999903	3.54167e-05	6.14583e-05	9.6875e-05	3.33333e-05	5.3125e-05	0.0200802	479.954	0.017	0.0295	0.0465	0.016	0.0255	9.6385	4799.53	0.17	0.295	0.465	0.16	0.255	96.385
	0.5	alpha	1	60x8 weeks	Ag80	M	NOVAC	0	All	0.999741	3.125e-05	0.000232292	0.000263542	7.60417e-05	0.00016875	0.0198521	479.875	0.015	0.1115	0.1265	0.0365	0.081	9.529	4798.76	0.15	1.115	1.265	0.365	0.81	95.29
	0.5	alpha	1.2	60x8 weeks	Ag80	M	NOVAC	0	All	0.999674	3.64583e-05	0.000328125	0.000364583	8.85417e-05	0.000235417	0.0198615	479.844	0.0175	0.1575	0.175	0.0425	0.113	9.5335	4798.44	0.175	1.575	1.75	0.425	1.13	95.335
	0.5	delta	0.6	60x8 weeks	Ag80	M	NOVAC	0	All	0.999301	2.8125e-05	0.000698958	0.000727083	0.00023125	0.000444792	0.0199833	479.664	0.0135	0.3355	0.349	0.111	0.2135	9.592	4796.65	0.135	3.355	3.49	1.11	2.135	95.92
	0.5	delta	1	60x8 weeks	Ag80	M	NOVAC	0	All	0.998374	4.58333e-05	0.00165625	0.00170208	0.000582292	0.000948958	0.0196521	479.219	0.022	0.795	0.817	0.2795	0.4555	9.433	4792.19	0.22	7.95	8.17	2.795	4.555	94.33
	0.5	delta	1.2	60x8 weeks	Ag80	M	NOVAC	0	All	0.998482	3.75e-05	0.00146667	0.00150417	0.000490625	0.000869792	0.0198865	479.272	0.018	0.704	0.722	0.2355	0.4175	9.5455	4792.72	0.18	7.04	7.22	2.355	4.175	95.455
	0.5	original	0.6	60x8 weeks	Ag80	M	VAC95	25	All	0.999973	2.5e-05	1.04167e-05	3.54167e-05	1.25e-05	1.04167e-05	0.0198365	479.987	0.012	0.005	0.017	0.006	0.005	9.5215	4799.87	0.12	0.05	0.17	0.06	0.05	95.215
	0.5	original	1	60x8 weeks	Ag80	M	VAC95	25	All	0.99996	3.125e-05	2.08333e-05	5.20833e-05	1.45833e-05	2.39583e-05	0.0199156	479.981	0.015	0.01	0.025	0.007	0.0115	9.5595	4799.81	0.15	0.1	0.25	0.07	0.115	95.595
	0.5	original	1.2	60x8 weeks	Ag80	M	VAC95	25	All	0.999965	2.70833e-05	2.08333e-05	4.79167e-05	1.14583e-05	2.08333e-05	0.0200375	479.983	0.013	0.01	0.023	0.0055	0.01	9.618	4799.83	0.13	0.1	0.23	0.055	0.1	96.18
	0.5	alpha	0.6	60x8 weeks	Ag80	M	VAC95	25	All	0.999958	1.97917e-05	2.29167e-05	4.27083e-05	1.14583e-05	2.91667e-05	0.020149	479.98	0.0095	0.011	0.0205	0.0055	0.014	9.6715	4799.8	0.095	0.11	0.205	0.055	0.14	96.715
	0.5	alpha	1	60x8 weeks	Ag80	M	VAC95	25	All	0.999902	2.5e-05	8.85417e-05	0.000113542	3.125e-05	6.14583e-05	0.0199635	479.953	0.012	0.0425	0.0545	0.015	0.0295	9.5825	4799.53	0.12	0.425	0.545	0.15	0.295	95.825
	0.5	alpha	1.2	60x8 weeks	Ag80	M	VAC95	25	All	0.999841	2.5e-05	0.0001625	0.0001875	5.20833e-05	0.00010625	0.0199313	479.923	0.012	0.078	0.09	0.025	0.051	9.567	4799.23	0.12	0.78	0.9	0.25	0.51	95.67
	0.5	delta	0.6	60x8 weeks	Ag80	M	VAC95	25	All	0.999854	2.70833e-05	0.000138542	0.000165625	5.625e-05	8.33333e-05	0.0201312	479.93	0.013	0.0665	0.0795	0.027	0.04	9.663	4799.3	0.13	0.665	0.795	0.27	0.4	96.63
	0.5	delta	1	60x8 weeks	Ag80	M	VAC95	25	All	0.999627	2.39583e-05	0.000438542	0.0004625	0.000133333	0.000240625	0.0197927	479.821	0.0115	0.2105	0.222	0.064	0.1155	9.5005	4798.21	0.115	2.105	2.22	0.64	1.155	95.005
	0.5	delta	1.2	60x8 weeks	Ag80	M	VAC95	25	All	0.999242	2.70833e-05	0.000764583	0.000791667	0.000265625	0.00045	0.0196365	479.636	0.013	0.367	0.38	0.1275	0.216	9.4255	4796.36	0.13	3.67	3.8	1.275	2.16	94.255
	0.5	original	0.6	60x8 weeks	Ag80	M	VAC95	50	All	0.99998	1.97917e-05	0	1.97917e-05	5.20833e-06	1.14583e-05	0.0199281	479.99	0.0095	0	0.0095	0.0025	0.0055	9.5655	4799.9	0.095	0	0.095	0.025	0.055	95.655
	0.5	original	1	60x8 weeks	Ag80	M	VAC95	50	All	0.999978	1.875e-05	8.33333e-06	2.70833e-05	1.04167e-05	1.04167e-05	0.0201344	479.99	0.009	0.004	0.013	0.005	0.005	9.6645	4799.9	0.09	0.04	0.13	0.05	0.05	96.645
	0.5	original	1.2	60x8 weeks	Ag80	M	VAC95	50	All	0.999991	1.77083e-05	2.08333e-06	1.97917e-05	5.20833e-06	8.33333e-06	0.0200323	479.995	0.0085	0.001	0.0095	0.0025	0.004	9.6155	4799.95	0.085	0.01	0.095	0.025	0.04	96.155
	0.5	alpha	0.6	60x8 weeks	Ag80	M	VAC95	50	All	0.999985	1.35417e-05	3.125e-06	1.66667e-05	6.25e-06	7.29167e-06	0.0196719	479.993	0.0065	0.0015	0.008	0.003	0.0035	9.4425	4799.93	0.065	0.015	0.08	0.03	0.035	94.425
	0.5	alpha	1	60x8 weeks	Ag80	M	VAC95	50	All	0.999974	1.25e-05	1.45833e-05	2.70833e-05	8.33333e-06	1.45833e-05	0.020001	479.988	0.006	0.007	0.013	0.004	0.007	9.6005	4799.88	0.06	0.07	0.13	0.04	0.07	96.005
	0.5	alpha	1.2	60x8 weeks	Ag80	M	VAC95	50	All	0.999949	1.5625e-05	3.64583e-05	5.20833e-05	1.14583e-05	3.33333e-05	0.0200125	479.976	0.0075	0.0175	0.025	0.0055	0.016	9.606	4799.76	0.075	0.175	0.25	0.055	0.16	96.06
	0.5	delta	0.6	60x8 weeks	Ag80	M	VAC95	50	All	0.99993	1.77083e-05	5.10417e-05	6.875e-05	2.60417e-05	3.75e-05	0.0200552	479.966	0.0085	0.0245	0.033	0.0125	0.018	9.6265	4799.66	0.085	0.245	0.33	0.125	0.18	96.265
	0.5	delta	1	60x8 weeks	Ag80	M	VAC95	50	All	0.999695	1.97917e-05	0.000271875	0.000291667	9.58333e-05	0.000178125	0.0197979	479.853	0.0095	0.1305	0.14	0.046	0.0855	9.503	4798.53	0.095	1.305	1.4	0.46	0.855	95.03
	0.5	delta	1.2	60x8 weeks	Ag80	M	VAC95	50	All	0.999741	2.08333e-05	0.000246875	0.000267708	8.125e-05	0.000152083	0.0199698	479.875	0.01	0.1185	0.1285	0.039	0.073	9.5855	4798.76	0.1	1.185	1.285	0.39	0.73	95.855
	0.5	original	0.6	60x8 weeks	Ag80	M	VAC95	75	All	0.999996	1.04167e-05	2.08333e-06	1.25e-05	2.08333e-06	3.125e-06	0.0201771	479.998	0.005	0.001	0.006	0.001	0.0015	9.685	4799.98	0.05	0.01	0.06	0.01	0.015	96.85
	0.5	original	1	60x8 weeks	Ag80	M	VAC95	75	All	0.999996	9.375e-06	1.04167e-06	1.04167e-05	1.04167e-06	3.125e-06	0.0202125	479.998	0.0045	0.0005	0.005	0.0005	0.0015	9.702	4799.98	0.045	0.005	0.05	0.005	0.015	97.02
	0.5	original	1.2	60x8 weeks	Ag80	M	VAC95	75	All	0.99999	4.16667e-06	6.25e-06	1.04167e-05	2.08333e-06	7.29167e-06	0.0198885	479.995	0.002	0.003	0.005	0.001	0.0035	9.5465	4799.95	0.02	0.03	0.05	0.01	0.035	95.465
	0.5	alpha	0.6	60x8 weeks	Ag80	M	VAC95	75	All	0.999982	6.25e-06	4.16667e-06	1.04167e-05	7.29167e-06	3.125e-06	0.0199104	479.991	0.003	0.002	0.005	0.0035	0.0015	9.557	4799.91	0.03	0.02	0.05	0.035	0.015	95.57
	0.5	alpha	1	60x8 weeks	Ag80	M	VAC95	75	All	0.999982	1.14583e-05	4.16667e-06	1.5625e-05	6.25e-06	8.33333e-06	0.0203104	479.991	0.0055	0.002	0.0075	0.003	0.004	9.749	4799.91	0.055	0.02	0.075	0.03	0.04	97.49
	0.5	alpha	1.2	60x8 weeks	Ag80	M	VAC95	75	All	0.999991	1.04167e-05	3.125e-06	1.35417e-05	2.08333e-06	8.33333e-06	0.0198479	479.995	0.005	0.0015	0.0065	0.001	0.004	9.527	4799.95	0.05	0.015	0.065	0.01	0.04	95.27
	0.5	delta	0.6	60x8 weeks	Ag80	M	VAC95	75	All	0.999989	6.25e-06	5.20833e-06	1.14583e-05	6.25e-06	5.20833e-06	0.0197854	479.995	0.003	0.0025	0.0055	0.003	0.0025	9.497	4799.94	0.03	0.025	0.055	0.03	0.025	94.97
	0.5	delta	1	60x8 weeks	Ag80	M	VAC95	75	All	0.999973	1.04167e-05	1.25e-05	2.29167e-05	1.04167e-05	1.04167e-05	0.0198396	479.987	0.005	0.006	0.011	0.005	0.005	9.523	4799.87	0.05	0.06	0.11	0.05	0.05	95.23
	0.5	delta	1.2	60x8 weeks	Ag80	M	VAC95	75	All	0.999968	9.375e-06	2.08333e-05	3.02083e-05	5.20833e-06	2.29167e-05	0.0197813	479.985	0.0045	0.01	0.0145	0.0025	0.011	9.495	4799.85	0.045	0.1	0.145	0.025	0.11	94.95
	0.5	original	0.6	60x8 weeks	Ag80	M	VAC95	100	All	1	1.04167e-06	0	1.04167e-06	0	0	0.019899	480	0.0005	0	0.0005	0	0	9.5515	4800	0.005	0	0.005	0	0	95.515
	0.5	original	1	60x8 weeks	Ag80	M	VAC95	100	All	0.999998	2.08333e-06	0	2.08333e-06	2.08333e-06	0	0.0198615	479.999	0.001	0	0.001	0.001	0	9.5335	4799.99	0.01	0	0.01	0.01	0	95.335
	0.5	original	1.2	60x8 weeks	Ag80	M	VAC95	100	All	1	1.04167e-06	0	1.04167e-06	0	0	0.0201406	480	0.0005	0	0.0005	0	0	9.6675	4800	0.005	0	0.005	0	0	96.675
	0.5	alpha	0.6	60x8 weeks	Ag80	M	VAC95	100	All	0.999999	2.08333e-06	0	2.08333e-06	0	1.04167e-06	0.0199479	480	0.001	0	0.001	0	0.0005	9.575	4799.99	0.01	0	0.01	0	0.005	95.75
	0.5	alpha	1	60x8 weeks	Ag80	M	VAC95	100	All	0.999998	3.125e-06	0	3.125e-06	1.04167e-06	1.04167e-06	0.0199437	479.999	0.0015	0	0.0015	0.0005	0.0005	9.573	4799.99	0.015	0	0.015	0.005	0.005	95.73
	0.5	alpha	1.2	60x8 weeks	Ag80	M	VAC95	100	All	0.999995	5.20833e-06	1.04167e-06	6.25e-06	1.04167e-06	4.16667e-06	0.0199083	479.998	0.0025	0.0005	0.003	0.0005	0.002	9.556	4799.98	0.025	0.005	0.03	0.005	0.02	95.56
	0.5	delta	0.6	60x8 weeks	Ag80	M	VAC95	100	All	0.999997	3.125e-06	0	3.125e-06	0	3.125e-06	0.0200885	479.998	0.0015	0	0.0015	0	0.0015	9.6425	4799.98	0.015	0	0.015	0	0.015	96.425
	0.5	delta	1	60x8 weeks	Ag80	M	VAC95	100	All	0.999996	4.16667e-06	0	4.16667e-06	0	4.16667e-06	0.0200302	479.998	0.002	0	0.002	0	0.002	9.6145	4799.98	0.02	0	0.02	0	0.02	96.145
	0.5	delta	1.2	60x8 weeks	Ag80	M	VAC95	100	All	0.999998	2.08333e-06	0	2.08333e-06	1.04167e-06	1.04167e-06	0.0199323	479.999	0.001	0	0.001	0.0005	0.0005	9.5675	4799.99	0.01	0	0.01	0.005	0.005	95.675
	0.5	original	0.6	60x8 weeks	Ag80	M	VAC70	25	All	0.999986	2.29167e-05	5.20833e-06	2.8125e-05	3.125e-06	8.33333e-06	0.0199323	479.993	0.011	0.0025	0.0135	0.0015	0.004	9.5675	4799.94	0.11	0.025	0.135	0.015	0.04	95.675
	0.5	original	1	60x8 weeks	Ag80	M	VAC70	25	All	0.999934	3.54167e-05	2.60417e-05	6.14583e-05	2.39583e-05	3.22917e-05	0.0197188	479.969	0.017	0.0125	0.0295	0.0115	0.0155	9.465	4799.69	0.17	0.125	0.295	0.115	0.155	94.65
	0.5	original	1.2	60x8 weeks	Ag80	M	VAC70	25	All	0.999955	3.125e-05	3.22917e-05	6.35417e-05	1.5625e-05	3.02083e-05	0.0200469	479.978	0.015	0.0155	0.0305	0.0075	0.0145	9.6225	4799.78	0.15	0.155	0.305	0.075	0.145	96.225
	0.5	alpha	0.6	60x8 weeks	Ag80	M	VAC70	25	All	0.999956	2.5e-05	2.1875e-05	4.6875e-05	1.5625e-05	2.1875e-05	0.0200344	479.979	0.012	0.0105	0.0225	0.0075	0.0105	9.6165	4799.79	0.12	0.105	0.225	0.075	0.105	96.165
	0.5	alpha	1	60x8 weeks	Ag80	M	VAC70	25	All	0.999929	3.02083e-05	5.625e-05	8.64583e-05	2.39583e-05	5e-05	0.0201062	479.966	0.0145	0.027	0.0415	0.0115	0.024	9.651	4799.66	0.145	0.27	0.415	0.115	0.24	96.51
	0.5	alpha	1.2	60x8 weeks	Ag80	M	VAC70	25	All	0.999723	3.95833e-05	0.000285417	0.000325	8.54167e-05	0.000166667	0.0201646	479.867	0.019	0.137	0.156	0.041	0.08	9.679	4798.67	0.19	1.37	1.56	0.41	0.8	96.79
	0.5	delta	0.6	60x8 weeks	Ag80	M	VAC70	25	All	0.999803	3.33333e-05	0.000179167	0.0002125	6.25e-05	0.000119792	0.0198615	479.906	0.016	0.086	0.102	0.03	0.0575	9.5335	4799.06	0.16	0.86	1.02	0.3	0.575	95.335
	0.5	delta	1	60x8 weeks	Ag80	M	VAC70	25	All	0.999149	3.22917e-05	0.000883333	0.000915625	0.000289583	0.000522917	0.0199219	479.591	0.0155	0.424	0.4395	0.139	0.251	9.5625	4795.91	0.155	4.24	4.395	1.39	2.51	95.625
	0.5	delta	1.2	60x8 weeks	Ag80	M	VAC70	25	All	0.999369	2.39583e-05	0.000686458	0.000710417	0.000227083	0.000404167	0.0200875	479.697	0.0115	0.3295	0.341	0.109	0.194	9.642	4796.97	0.115	3.295	3.41	1.09	1.94	96.42
	0.5	original	0.6	60x8 weeks	Ag80	M	VAC70	50	All	0.999972	2.29167e-05	5.20833e-06	2.8125e-05	1.14583e-05	8.33333e-06	0.0198385	479.986	0.011	0.0025	0.0135	0.0055	0.004	9.5225	4799.86	0.11	0.025	0.135	0.055	0.04	95.225
	0.5	original	1	60x8 weeks	Ag80	M	VAC70	50	All	0.999981	1.66667e-05	1.14583e-05	2.8125e-05	9.375e-06	6.25e-06	0.0197854	479.991	0.008	0.0055	0.0135	0.0045	0.003	9.497	4799.91	0.08	0.055	0.135	0.045	0.03	94.97
	0.5	original	1.2	60x8 weeks	Ag80	M	VAC70	50	All	0.999969	2.39583e-05	1.77083e-05	4.16667e-05	1.35417e-05	1.04167e-05	0.020274	479.985	0.0115	0.0085	0.02	0.0065	0.005	9.7315	4799.85	0.115	0.085	0.2	0.065	0.05	97.315
	0.5	alpha	0.6	60x8 weeks	Ag80	M	VAC70	50	All	0.99997	2.08333e-05	3.02083e-05	5.10417e-05	2.39583e-05	1.66667e-05	0.0200708	479.986	0.01	0.0145	0.0245	0.0115	0.008	9.634	4799.85	0.1	0.145	0.245	0.115	0.08	96.34
	0.5	alpha	1	60x8 weeks	Ag80	M	VAC70	50	All	0.999942	2.08333e-05	5.83333e-05	7.91667e-05	2.29167e-05	3.85417e-05	0.0200781	479.972	0.01	0.028	0.038	0.011	0.0185	9.6375	4799.72	0.1	0.28	0.38	0.11	0.185	96.375
	0.5	alpha	1.2	60x8 weeks	Ag80	M	VAC70	50	All	0.999925	2.29167e-05	7.8125e-05	0.000101042	2.60417e-05	4.79167e-05	0.0198375	479.964	0.011	0.0375	0.0485	0.0125	0.023	9.522	4799.64	0.11	0.375	0.485	0.125	0.23	95.22
	0.5	delta	0.6	60x8 weeks	Ag80	M	VAC70	50	All	0.999964	1.77083e-05	2.5e-05	4.27083e-05	1.14583e-05	2.5e-05	0.0200542	479.983	0.0085	0.012	0.0205	0.0055	0.012	9.626	4799.82	0.085	0.12	0.205	0.055	0.12	96.26
	0.5	delta	1	60x8 weeks	Ag80	M	VAC70	50	All	0.999757	2.29167e-05	0.000272917	0.000295833	8.125e-05	0.000180208	0.02015	479.884	0.011	0.131	0.142	0.039	0.0865	9.672	4798.84	0.11	1.31	1.42	0.39	0.865	96.72
	0.5	delta	1.2	60x8 weeks	Ag80	M	VAC70	50	All	0.999573	2.29167e-05	0.000519792	0.000542708	0.000175	0.000277083	0.0199385	479.795	0.011	0.2495	0.2605	0.084	0.133	9.5705	4797.95	0.11	2.495	2.605	0.84	1.33	95.705
	0.5	original	0.6	60x8 weeks	Ag80	M	VAC70	75	All	0.999997	6.25e-06	0	6.25e-06	1.04167e-06	1.04167e-06	0.0198667	479.998	0.003	0	0.003	0.0005	0.0005	9.536	4799.98	0.03	0	0.03	0.005	0.005	95.36
	0.5	original	1	60x8 weeks	Ag80	M	VAC70	75	All	0.999991	8.33333e-06	2.08333e-06	1.04167e-05	5.20833e-06	2.08333e-06	0.0201448	479.995	0.004	0.001	0.005	0.0025	0.001	9.6695	4799.95	0.04	0.01	0.05	0.025	0.01	96.695
	0.5	original	1.2	60x8 weeks	Ag80	M	VAC70	75	All	0.999973	2.39583e-05	7.29167e-06	3.125e-05	1.45833e-05	5.20833e-06	0.0199396	479.987	0.0115	0.0035	0.015	0.007	0.0025	9.571	4799.87	0.115	0.035	0.15	0.07	0.025	95.71
	0.5	alpha	0.6	60x8 weeks	Ag80	M	VAC70	75	All	0.999983	1.66667e-05	4.16667e-06	2.08333e-05	5.20833e-06	1.25e-05	0.0199604	479.992	0.008	0.002	0.01	0.0025	0.006	9.581	4799.92	0.08	0.02	0.1	0.025	0.06	95.81
	0.5	alpha	1	60x8 weeks	Ag80	M	VAC70	75	All	0.999979	1.97917e-05	7.29167e-06	2.70833e-05	9.375e-06	1.5625e-05	0.0199135	479.99	0.0095	0.0035	0.013	0.0045	0.0075	9.5585	4799.9	0.095	0.035	0.13	0.045	0.075	95.585
	0.5	alpha	1.2	60x8 weeks	Ag80	M	VAC70	75	All	0.99997	2.1875e-05	2.08333e-05	4.27083e-05	1.14583e-05	1.97917e-05	0.0199729	479.986	0.0105	0.01	0.0205	0.0055	0.0095	9.587	4799.85	0.105	0.1	0.205	0.055	0.095	95.87
	0.5	delta	0.6	60x8 weeks	Ag80	M	VAC70	75	All	0.999908	3.33333e-05	4.79167e-05	8.125e-05	3.4375e-05	4.27083e-05	0.0199333	479.956	0.016	0.023	0.039	0.0165	0.0205	9.568	4799.56	0.16	0.23	0.39	0.165	0.205	95.68
	0.5	delta	1	60x8 weeks	Ag80	M	VAC70	75	All	0.999851	1.77083e-05	0.000122917	0.000140625	5.625e-05	7.5e-05	0.0202333	479.928	0.0085	0.059	0.0675	0.027	0.036	9.712	4799.28	0.085	0.59	0.675	0.27	0.36	97.12
	0.5	delta	1.2	60x8 weeks	Ag80	M	VAC70	75	All	0.999923	2.1875e-05	6.97917e-05	9.16667e-05	2.5e-05	5.625e-05	0.0200729	479.963	0.0105	0.0335	0.044	0.012	0.027	9.635	4799.63	0.105	0.335	0.44	0.12	0.27	96.35
	0.5	original	0.6	60x8 weeks	Ag80	M	VAC70	100	All	0.999994	1.04167e-05	0	1.04167e-05	4.16667e-06	2.08333e-06	0.0202344	479.997	0.005	0	0.005	0.002	0.001	9.7125	4799.97	0.05	0	0.05	0.02	0.01	97.125
	0.5	original	1	60x8 weeks	Ag80	M	VAC70	100	All	0.999997	1.25e-05	0	1.25e-05	5.20833e-06	0	0.0200177	479.998	0.006	0	0.006	0.0025	0	9.6085	4799.98	0.06	0	0.06	0.025	0	96.085
	0.5	original	1.2	60x8 weeks	Ag80	M	VAC70	100	All	0.999995	9.375e-06	0	9.375e-06	4.16667e-06	0	0.0200635	479.998	0.0045	0	0.0045	0.002	0	9.6305	4799.98	0.045	0	0.045	0.02	0	96.305
	0.5	alpha	0.6	60x8 weeks	Ag80	M	VAC70	100	All	0.999993	9.375e-06	0	9.375e-06	3.125e-06	4.16667e-06	0.019975	479.997	0.0045	0	0.0045	0.0015	0.002	9.588	4799.97	0.045	0	0.045	0.015	0.02	95.88
	0.5	alpha	1	60x8 weeks	Ag80	M	VAC70	100	All	0.99999	6.25e-06	2.08333e-06	8.33333e-06	3.125e-06	4.16667e-06	0.019849	479.995	0.003	0.001	0.004	0.0015	0.002	9.5275	4799.95	0.03	0.01	0.04	0.015	0.02	95.275
	0.5	alpha	1.2	60x8 weeks	Ag80	M	VAC70	100	All	0.999997	4.16667e-06	1.04167e-06	5.20833e-06	1.04167e-06	2.08333e-06	0.019899	479.998	0.002	0.0005	0.0025	0.0005	0.001	9.5515	4799.98	0.02	0.005	0.025	0.005	0.01	95.515
	0.5	delta	0.6	60x8 weeks	Ag80	M	VAC70	100	All	0.999985	1.14583e-05	3.125e-06	1.45833e-05	5.20833e-06	7.29167e-06	0.0202979	479.993	0.0055	0.0015	0.007	0.0025	0.0035	9.743	4799.93	0.055	0.015	0.07	0.025	0.035	97.43
	0.5	delta	1	60x8 weeks	Ag80	M	VAC70	100	All	0.999981	1.14583e-05	8.33333e-06	1.97917e-05	6.25e-06	1.25e-05	0.0199677	479.991	0.0055	0.004	0.0095	0.003	0.006	9.5845	4799.91	0.055	0.04	0.095	0.03	0.06	95.845
	0.5	delta	1.2	60x8 weeks	Ag80	M	VAC70	100	All	0.999971	1.04167e-05	2.5e-05	3.54167e-05	1.25e-05	1.35417e-05	0.0200906	479.986	0.005	0.012	0.017	0.006	0.0065	9.6435	4799.86	0.05	0.12	0.17	0.06	0.065	96.435
	0.5	original	0.6	60x8 weeks	Ag80	M	VAC50	25	All	0.999969	2.70833e-05	1.25e-05	3.95833e-05	1.14583e-05	1.66667e-05	0.0201198	479.985	0.013	0.006	0.019	0.0055	0.008	9.6575	4799.85	0.13	0.06	0.19	0.055	0.08	96.575
	0.5	original	1	60x8 weeks	Ag80	M	VAC50	25	All	0.999966	3.125e-05	1.77083e-05	4.89583e-05	1.45833e-05	1.77083e-05	0.0197604	479.983	0.015	0.0085	0.0235	0.007	0.0085	9.485	4799.84	0.15	0.085	0.235	0.07	0.085	94.85
	0.5	original	1.2	60x8 weeks	Ag80	M	VAC50	25	All	0.999946	3.125e-05	3.4375e-05	6.5625e-05	1.77083e-05	3.54167e-05	0.0201094	479.974	0.015	0.0165	0.0315	0.0085	0.017	9.6525	4799.74	0.15	0.165	0.315	0.085	0.17	96.525
	0.5	alpha	0.6	60x8 weeks	Ag80	M	VAC50	25	All	0.999935	3.22917e-05	3.64583e-05	6.875e-05	2.39583e-05	4.16667e-05	0.020076	479.969	0.0155	0.0175	0.033	0.0115	0.02	9.6365	4799.69	0.155	0.175	0.33	0.115	0.2	96.365
	0.5	alpha	1	60x8 weeks	Ag80	M	VAC50	25	All	0.999842	3.54167e-05	0.000155208	0.000190625	4.6875e-05	0.000115625	0.0198844	479.924	0.017	0.0745	0.0915	0.0225	0.0555	9.5445	4799.24	0.17	0.745	0.915	0.225	0.555	95.445
	0.5	alpha	1.2	60x8 weeks	Ag80	M	VAC50	25	All	0.999618	3.125e-05	0.00036875	0.0004	0.000136458	0.000226042	0.0200073	479.817	0.015	0.177	0.192	0.0655	0.1085	9.6035	4798.16	0.15	1.77	1.92	0.655	1.085	96.035
	0.5	delta	0.6	60x8 weeks	Ag80	M	VAC50	25	All	0.999735	2.1875e-05	0.000229167	0.000251042	9.0625e-05	0.000136458	0.0200875	479.873	0.0105	0.11	0.1205	0.0435	0.0655	9.642	4798.73	0.105	1.1	1.205	0.435	0.655	96.42
	0.5	delta	1	60x8 weeks	Ag80	M	VAC50	25	All	0.999084	3.33333e-05	0.000922917	0.00095625	0.000325	0.000511458	0.0200875	479.56	0.016	0.443	0.459	0.156	0.2455	9.642	4795.6	0.16	4.43	4.59	1.56	2.455	96.42
	0.5	delta	1.2	60x8 weeks	Ag80	M	VAC50	25	All	0.999533	2.39583e-05	0.000583333	0.000607292	0.000178125	0.00033125	0.0202219	479.776	0.0115	0.28	0.2915	0.0855	0.159	9.7065	4797.76	0.115	2.8	2.915	0.855	1.59	97.065
	0.5	original	0.6	60x8 weeks	Ag80	M	VAC50	50	All	0.999974	3.22917e-05	4.16667e-06	3.64583e-05	1.25e-05	1.04167e-05	0.0201177	479.988	0.0155	0.002	0.0175	0.006	0.005	9.6565	4799.88	0.155	0.02	0.175	0.06	0.05	96.565
	0.5	original	1	60x8 weeks	Ag80	M	VAC50	50	All	0.999959	2.70833e-05	1.97917e-05	4.6875e-05	1.45833e-05	1.875e-05	0.0201375	479.981	0.013	0.0095	0.0225	0.007	0.009	9.666	4799.81	0.13	0.095	0.225	0.07	0.09	96.66
	0.5	original	1.2	60x8 weeks	Ag80	M	VAC50	50	All	0.999958	2.91667e-05	1.5625e-05	4.47917e-05	1.66667e-05	1.77083e-05	0.0198031	479.98	0.014	0.0075	0.0215	0.008	0.0085	9.5055	4799.8	0.14	0.075	0.215	0.08	0.085	95.055
	0.5	alpha	0.6	60x8 weeks	Ag80	M	VAC50	50	All	0.999917	3.64583e-05	5.3125e-05	8.95833e-05	2.70833e-05	4.89583e-05	0.0199698	479.96	0.0175	0.0255	0.043	0.013	0.0235	9.5855	4799.6	0.175	0.255	0.43	0.13	0.235	95.855
	0.5	alpha	1	60x8 weeks	Ag80	M	VAC50	50	All	0.99996	2.60417e-05	2.5e-05	5.10417e-05	1.04167e-05	3.125e-05	0.0202375	479.981	0.0125	0.012	0.0245	0.005	0.015	9.714	4799.81	0.125	0.12	0.245	0.05	0.15	97.14
	0.5	alpha	1.2	60x8 weeks	Ag80	M	VAC50	50	All	0.999843	2.91667e-05	0.000142708	0.000171875	4.6875e-05	9.6875e-05	0.0196708	479.925	0.014	0.0685	0.0825	0.0225	0.0465	9.442	4799.24	0.14	0.685	0.825	0.225	0.465	94.42
	0.5	delta	0.6	60x8 weeks	Ag80	M	VAC50	50	All	0.999732	3.22917e-05	0.000230208	0.0002625	7.8125e-05	0.000165625	0.0201552	479.872	0.0155	0.1105	0.126	0.0375	0.0795	9.6745	4798.72	0.155	1.105	1.26	0.375	0.795	96.745
	0.5	delta	1	60x8 weeks	Ag80	M	VAC50	50	All	0.999553	2.60417e-05	0.000497917	0.000523958	0.000161458	0.00029375	0.0202115	479.786	0.0125	0.239	0.2515	0.0775	0.141	9.7015	4797.85	0.125	2.39	2.515	0.775	1.41	97.015
	0.5	delta	1.2	60x8 weeks	Ag80	M	VAC50	50	All	0.999373	2.8125e-05	0.00068125	0.000709375	0.000219792	0.000370833	0.0198635	479.699	0.0135	0.327	0.3405	0.1055	0.178	9.5345	4796.99	0.135	3.27	3.405	1.055	1.78	95.345
	0.5	original	0.6	60x8 weeks	Ag80	M	VAC50	75	All	0.999978	2.91667e-05	1.04167e-06	3.02083e-05	1.25e-05	8.33333e-06	0.0201031	479.99	0.014	0.0005	0.0145	0.006	0.004	9.6495	4799.9	0.14	0.005	0.145	0.06	0.04	96.495
	0.5	original	1	60x8 weeks	Ag80	M	VAC50	75	All	0.999976	2.5e-05	1.04167e-06	2.60417e-05	1.14583e-05	6.25e-06	0.0199635	479.988	0.012	0.0005	0.0125	0.0055	0.003	9.5825	4799.89	0.12	0.005	0.125	0.055	0.03	95.825
	0.5	original	1.2	60x8 weeks	Ag80	M	VAC50	75	All	0.999978	3.22917e-05	1.14583e-05	4.375e-05	1.77083e-05	9.375e-06	0.0202583	479.99	0.0155	0.0055	0.021	0.0085	0.0045	9.724	4799.9	0.155	0.055	0.21	0.085	0.045	97.24
	0.5	alpha	0.6	60x8 weeks	Ag80	M	VAC50	75	All	0.99997	1.875e-05	8.33333e-06	2.70833e-05	1.14583e-05	1.77083e-05	0.020074	479.986	0.009	0.004	0.013	0.0055	0.0085	9.6355	4799.85	0.09	0.04	0.13	0.055	0.085	96.355
	0.5	alpha	1	60x8 weeks	Ag80	M	VAC50	75	All	0.999971	2.29167e-05	1.35417e-05	3.64583e-05	9.375e-06	1.97917e-05	0.0201979	479.986	0.011	0.0065	0.0175	0.0045	0.0095	9.695	4799.86	0.11	0.065	0.175	0.045	0.095	96.95
	0.5	alpha	1.2	60x8 weeks	Ag80	M	VAC50	75	All	0.999954	2.1875e-05	2.39583e-05	4.58333e-05	1.14583e-05	2.8125e-05	0.0199135	479.978	0.0105	0.0115	0.022	0.0055	0.0135	9.5585	4799.78	0.105	0.115	0.22	0.055	0.135	95.585
	0.5	delta	0.6	60x8 weeks	Ag80	M	VAC50	75	All	0.999866	2.8125e-05	0.000103125	0.00013125	4.79167e-05	6.77083e-05	0.0199073	479.935	0.0135	0.0495	0.063	0.023	0.0325	9.5555	4799.35	0.135	0.495	0.63	0.23	0.325	95.555
	0.5	delta	1	60x8 weeks	Ag80	M	VAC50	75	All	0.999855	2.08333e-05	0.000145833	0.000166667	5.83333e-05	8.02083e-05	0.02	479.93	0.01	0.07	0.08	0.028	0.0385	9.6	4799.31	0.1	0.7	0.8	0.28	0.385	96
	0.5	delta	1.2	60x8 weeks	Ag80	M	VAC50	75	All	0.999572	2.70833e-05	0.000492708	0.000519792	0.000160417	0.000272917	0.0196375	479.795	0.013	0.2365	0.2495	0.077	0.131	9.426	4797.94	0.13	2.365	2.495	0.77	1.31	94.26
	0.5	original	0.6	60x8 weeks	Ag80	M	VAC50	100	All	0.999976	2.5e-05	1.04167e-06	2.60417e-05	1.66667e-05	0	0.0200125	479.988	0.012	0.0005	0.0125	0.008	0	9.606	4799.89	0.12	0.005	0.125	0.08	0	96.06
	0.5	original	1	60x8 weeks	Ag80	M	VAC50	100	All	0.999991	1.35417e-05	0	1.35417e-05	7.29167e-06	0	0.0200229	479.995	0.0065	0	0.0065	0.0035	0	9.611	4799.95	0.065	0	0.065	0.035	0	96.11
	0.5	original	1.2	60x8 weeks	Ag80	M	VAC50	100	All	0.999984	2.08333e-05	0	2.08333e-05	1.25e-05	0	0.0200771	479.993	0.01	0	0.01	0.006	0	9.637	4799.93	0.1	0	0.1	0.06	0	96.37
	0.5	alpha	0.6	60x8 weeks	Ag80	M	VAC50	100	All	0.999981	1.5625e-05	2.08333e-06	1.77083e-05	9.375e-06	7.29167e-06	0.0198094	479.991	0.0075	0.001	0.0085	0.0045	0.0035	9.5085	4799.91	0.075	0.01	0.085	0.045	0.035	95.085
	0.5	alpha	1	60x8 weeks	Ag80	M	VAC50	100	All	0.999981	1.45833e-05	5.20833e-06	1.97917e-05	5.20833e-06	1.14583e-05	0.0199458	479.991	0.007	0.0025	0.0095	0.0025	0.0055	9.574	4799.91	0.07	0.025	0.095	0.025	0.055	95.74
	0.5	alpha	1.2	60x8 weeks	Ag80	M	VAC50	100	All	0.99997	2.5e-05	1.04167e-05	3.54167e-05	1.04167e-05	1.35417e-05	0.0199667	479.986	0.012	0.005	0.017	0.005	0.0065	9.584	4799.85	0.12	0.05	0.17	0.05	0.065	95.84
	0.5	delta	0.6	60x8 weeks	Ag80	M	VAC50	100	All	0.999953	2.29167e-05	2.08333e-05	4.375e-05	1.45833e-05	2.39583e-05	0.0201135	479.978	0.011	0.01	0.021	0.007	0.0115	9.6545	4799.77	0.11	0.1	0.21	0.07	0.115	96.545
	0.5	delta	1	60x8 weeks	Ag80	M	VAC50	100	All	0.999882	3.02083e-05	0.000117708	0.000147917	5.10417e-05	6.97917e-05	0.0201188	479.943	0.0145	0.0565	0.071	0.0245	0.0335	9.657	4799.44	0.145	0.565	0.71	0.245	0.335	96.57
	0.5	delta	1.2	60x8 weeks	Ag80	M	VAC50	100	All	0.999857	1.875e-05	0.000136458	0.000155208	4.58333e-05	8.125e-05	0.020426	479.932	0.009	0.0655	0.0745	0.022	0.039	9.8045	4799.31	0.09	0.655	0.745	0.22	0.39	98.045
	0.5	original	0.6	60x8 weeks	PCR90	Daily	NOVAC	0	Unvaccinated	4.99972	3.54167e-05	8.33333e-06	4.375e-05	1.04167e-06	4.27083e-05	0.00512917	2399.87	0.017	0.004	0.021	0.0005	0.0205	2.462	23998.7	0.17	0.04	0.21	0.005	0.205	24.62
	0.5	original	1	60x8 weeks	PCR90	Daily	NOVAC	0	Unvaccinated	4.99952	3.33333e-05	3.64583e-05	6.97917e-05	6.25e-06	6.77083e-05	0.005125	2399.77	0.016	0.0175	0.0335	0.003	0.0325	2.46	23997.7	0.16	0.175	0.335	0.03	0.325	24.6
	0.5	original	1.2	60x8 weeks	PCR90	Daily	NOVAC	0	Unvaccinated	4.99928	3.4375e-05	6.97917e-05	0.000104167	7.29167e-06	0.000101042	0.00492292	2399.66	0.0165	0.0335	0.05	0.0035	0.0485	2.363	23996.6	0.165	0.335	0.5	0.035	0.485	23.63
	0.5	alpha	0.6	60x8 weeks	PCR90	Daily	NOVAC	0	Unvaccinated	4.99956	3.85417e-05	3.22917e-05	7.08333e-05	7.29167e-06	6.45833e-05	0.00506771	2399.79	0.0185	0.0155	0.034	0.0035	0.031	2.4325	23997.9	0.185	0.155	0.34	0.035	0.31	24.325
	0.5	alpha	1	60x8 weeks	PCR90	Daily	NOVAC	0	Unvaccinated	4.99945	3.125e-05	5.10417e-05	8.22917e-05	5.20833e-06	8.54167e-05	0.00507396	2399.74	0.015	0.0245	0.0395	0.0025	0.041	2.4355	23997.4	0.15	0.245	0.395	0.025	0.41	24.355
	0.5	alpha	1.2	60x8 weeks	PCR90	Daily	NOVAC	0	Unvaccinated	4.99921	3.54167e-05	8.54167e-05	0.000120833	8.33333e-06	0.00011875	0.00496146	2399.62	0.017	0.041	0.058	0.004	0.057	2.3815	23996.2	0.17	0.41	0.58	0.04	0.57	23.815
	0.5	delta	0.6	60x8 weeks	PCR90	Daily	NOVAC	0	Unvaccinated	4.99806	3.22917e-05	0.000248958	0.00028125	2.70833e-05	0.00026875	0.00496563	2399.07	0.0155	0.1195	0.135	0.013	0.129	2.3835	23990.7	0.155	1.195	1.35	0.13	1.29	23.835
	0.5	delta	1	60x8 weeks	PCR90	Daily	NOVAC	0	Unvaccinated	4.99573	2.91667e-05	0.000548958	0.000578125	5.72917e-05	0.00056875	0.00516563	2397.95	0.014	0.2635	0.2775	0.0275	0.273	2.4795	23979.5	0.14	2.635	2.775	0.275	2.73	24.795
	0.5	delta	1.2	60x8 weeks	PCR90	Daily	NOVAC	0	Unvaccinated	4.9937	2.70833e-05	0.000805208	0.000832292	9.58333e-05	0.000813542	0.00504167	2396.98	0.013	0.3865	0.3995	0.046	0.3905	2.42	23969.8	0.13	3.865	3.995	0.46	3.905	24.2
	0.5	original	0.6	60x8 weeks	PCR90	Daily	VAC95	25	Unvaccinated	3.74976	3.125e-05	5.20833e-06	3.64583e-05	0	3.64583e-05	0.00384792	1799.88	0.015	0.0025	0.0175	0	0.0175	1.847	17998.8	0.15	0.025	0.175	0	0.175	18.47
	0.5	original	1	60x8 weeks	PCR90	Daily	VAC95	25	Unvaccinated	3.74978	2.70833e-05	5.20833e-06	3.22917e-05	0	3.33333e-05	0.0037375	1799.89	0.013	0.0025	0.0155	0	0.016	1.794	17998.9	0.13	0.025	0.155	0	0.16	17.94
	0.5	original	1.2	60x8 weeks	PCR90	Daily	VAC95	25	Unvaccinated	3.74978	3.02083e-05	7.29167e-06	3.75e-05	4.16667e-06	3.125e-05	0.00372917	1799.89	0.0145	0.0035	0.018	0.002	0.015	1.79	17998.9	0.145	0.035	0.18	0.02	0.15	17.9
	0.5	alpha	0.6	60x8 weeks	PCR90	Daily	VAC95	25	Unvaccinated	3.7497	3.125e-05	2.29167e-05	5.41667e-05	7.29167e-06	4.79167e-05	0.00374479	1799.86	0.015	0.011	0.026	0.0035	0.023	1.7975	17998.6	0.15	0.11	0.26	0.035	0.23	17.975
	0.5	alpha	1	60x8 weeks	PCR90	Daily	VAC95	25	Unvaccinated	3.74959	3.02083e-05	3.64583e-05	6.66667e-05	3.125e-06	6.66667e-05	0.00375833	1799.8	0.0145	0.0175	0.032	0.0015	0.032	1.804	17998	0.145	0.175	0.32	0.015	0.32	18.04
	0.5	alpha	1.2	60x8 weeks	PCR90	Daily	VAC95	25	Unvaccinated	3.74925	4.0625e-05	8.64583e-05	0.000127083	9.375e-06	0.000110417	0.00355104	1799.64	0.0195	0.0415	0.061	0.0045	0.053	1.7045	17996.4	0.195	0.415	0.61	0.045	0.53	17.045
	0.5	delta	0.6	60x8 weeks	PCR90	Daily	VAC95	25	Unvaccinated	3.74955	2.29167e-05	3.64583e-05	5.9375e-05	3.125e-06	6.14583e-05	0.00373125	1799.79	0.011	0.0175	0.0285	0.0015	0.0295	1.791	17997.9	0.11	0.175	0.285	0.015	0.295	17.91
	0.5	delta	1	60x8 weeks	PCR90	Daily	VAC95	25	Unvaccinated	3.74792	2.5e-05	0.00033125	0.00035625	5e-05	0.000307292	0.00368021	1799	0.012	0.159	0.171	0.024	0.1475	1.7665	17990	0.12	1.59	1.71	0.24	1.475	17.665
	0.5	delta	1.2	60x8 weeks	PCR90	Daily	VAC95	25	Unvaccinated	3.74683	2.91667e-05	0.000469792	0.000498958	6.45833e-05	0.000441667	0.00365	1798.48	0.014	0.2255	0.2395	0.031	0.212	1.752	17984.8	0.14	2.255	2.395	0.31	2.12	17.52
	0.5	original	0.6	60x8 weeks	PCR90	Daily	VAC95	50	Unvaccinated	2.49988	1.66667e-05	2.08333e-06	1.875e-05	3.125e-06	1.5625e-05	0.00251146	1199.94	0.008	0.001	0.009	0.0015	0.0075	1.2055	11999.4	0.08	0.01	0.09	0.015	0.075	12.055
	0.5	original	1	60x8 weeks	PCR90	Daily	VAC95	50	Unvaccinated	2.49985	2.08333e-05	3.125e-06	2.39583e-05	2.08333e-06	2.08333e-05	0.00241042	1199.93	0.01	0.0015	0.0115	0.001	0.01	1.157	11999.3	0.1	0.015	0.115	0.01	0.1	11.57
	0.5	original	1.2	60x8 weeks	PCR90	Daily	VAC95	50	Unvaccinated	2.49983	2.5e-05	3.125e-06	2.8125e-05	3.125e-06	2.60417e-05	0.00251458	1199.92	0.012	0.0015	0.0135	0.0015	0.0125	1.207	11999.2	0.12	0.015	0.135	0.015	0.125	12.07
	0.5	alpha	0.6	60x8 weeks	PCR90	Daily	VAC95	50	Unvaccinated	2.49982	1.875e-05	4.16667e-06	2.29167e-05	2.08333e-06	2.60417e-05	0.00252708	1199.91	0.009	0.002	0.011	0.001	0.0125	1.213	11999.1	0.09	0.02	0.11	0.01	0.125	12.13
	0.5	alpha	1	60x8 weeks	PCR90	Daily	VAC95	50	Unvaccinated	2.49982	1.45833e-05	1.5625e-05	3.02083e-05	3.125e-06	2.60417e-05	0.00248125	1199.91	0.007	0.0075	0.0145	0.0015	0.0125	1.191	11999.1	0.07	0.075	0.145	0.015	0.125	11.91
	0.5	alpha	1.2	60x8 weeks	PCR90	Daily	VAC95	50	Unvaccinated	2.49976	1.77083e-05	1.66667e-05	3.4375e-05	4.16667e-06	3.22917e-05	0.00250937	1199.88	0.0085	0.008	0.0165	0.002	0.0155	1.2045	11998.9	0.085	0.08	0.165	0.02	0.155	12.045
	0.5	delta	0.6	60x8 weeks	PCR90	Daily	VAC95	50	Unvaccinated	2.4999	1.5625e-05	7.29167e-06	2.29167e-05	1.04167e-06	1.66667e-05	0.00257187	1199.95	0.0075	0.0035	0.011	0.0005	0.008	1.2345	11999.5	0.075	0.035	0.11	0.005	0.08	12.345
	0.5	delta	1	60x8 weeks	PCR90	Daily	VAC95	50	Unvaccinated	2.49967	1.77083e-05	3.75e-05	5.52083e-05	9.375e-06	4.27083e-05	0.00244167	1199.84	0.0085	0.018	0.0265	0.0045	0.0205	1.172	11998.4	0.085	0.18	0.265	0.045	0.205	11.72
	0.5	delta	1.2	60x8 weeks	PCR90	Daily	VAC95	50	Unvaccinated	2.49917	1.45833e-05	0.000121875	0.000136458	1.875e-05	0.000111458	0.00251667	1199.6	0.007	0.0585	0.0655	0.009	0.0535	1.208	11996	0.07	0.585	0.655	0.09	0.535	12.08
	0.5	original	0.6	60x8 weeks	PCR90	Daily	VAC95	75	Unvaccinated	1.24994	9.375e-06	0	9.375e-06	1.04167e-06	1.04167e-05	0.00124271	599.972	0.0045	0	0.0045	0.0005	0.005	0.5965	5999.73	0.045	0	0.045	0.005	0.05	5.965
	0.5	original	1	60x8 weeks	PCR90	Daily	VAC95	75	Unvaccinated	1.24997	6.25e-06	0	6.25e-06	0	5.20833e-06	0.00126146	599.984	0.003	0	0.003	0	0.0025	0.6055	5999.84	0.03	0	0.03	0	0.025	6.055
	0.5	original	1.2	60x8 weeks	PCR90	Daily	VAC95	75	Unvaccinated	1.24992	1.5625e-05	0	1.5625e-05	3.125e-06	1.04167e-05	0.00120625	599.963	0.0075	0	0.0075	0.0015	0.005	0.579	5999.63	0.075	0	0.075	0.015	0.05	5.79
	0.5	alpha	0.6	60x8 weeks	PCR90	Daily	VAC95	75	Unvaccinated	1.24993	1.04167e-05	2.08333e-06	1.25e-05	4.16667e-06	9.375e-06	0.00122188	599.965	0.005	0.001	0.006	0.002	0.0045	0.5865	5999.65	0.05	0.01	0.06	0.02	0.045	5.865
	0.5	alpha	1	60x8 weeks	PCR90	Daily	VAC95	75	Unvaccinated	1.24995	8.33333e-06	2.08333e-06	1.04167e-05	2.08333e-06	6.25e-06	0.00125104	599.978	0.004	0.001	0.005	0.001	0.003	0.6005	5999.78	0.04	0.01	0.05	0.01	0.03	6.005
	0.5	alpha	1.2	60x8 weeks	PCR90	Daily	VAC95	75	Unvaccinated	1.24995	1.04167e-05	0	1.04167e-05	1.04167e-06	8.33333e-06	0.00124167	599.976	0.005	0	0.005	0.0005	0.004	0.596	5999.76	0.05	0	0.05	0.005	0.04	5.96
	0.5	delta	0.6	60x8 weeks	PCR90	Daily	VAC95	75	Unvaccinated	1.24993	8.33333e-06	6.25e-06	1.45833e-05	2.08333e-06	1.04167e-05	0.00128021	599.966	0.004	0.003	0.007	0.001	0.005	0.6145	5999.66	0.04	0.03	0.07	0.01	0.05	6.145
	0.5	delta	1	60x8 weeks	PCR90	Daily	VAC95	75	Unvaccinated	1.24989	1.35417e-05	1.25e-05	2.60417e-05	4.16667e-06	1.35417e-05	0.00121667	599.949	0.0065	0.006	0.0125	0.002	0.0065	0.584	5999.49	0.065	0.06	0.125	0.02	0.065	5.84
	0.5	delta	1.2	60x8 weeks	PCR90	Daily	VAC95	75	Unvaccinated	1.24988	1.45833e-05	1.5625e-05	3.02083e-05	4.16667e-06	1.875e-05	0.001225	599.942	0.007	0.0075	0.0145	0.002	0.009	0.588	5999.41	0.07	0.075	0.145	0.02	0.09	5.88
	0.5	original	0.6	60x8 weeks	PCR90	Daily	VAC95	100	Unvaccinated	0	5.20833e-06	0	5.20833e-06	1.04167e-06	0	0	0	0.0025	0	0.0025	0.0005	0	0	0	0.025	0	0.025	0.005	0	0
	0.5	original	1	60x8 weeks	PCR90	Daily	VAC95	100	Unvaccinated	0	0	0	0	0	0	0	0	0	0	0	0	0	0	0	0	0	0	0	0	0
	0.5	original	1.2	60x8 weeks	PCR90	Daily	VAC95	100	Unvaccinated	0	1.04167e-06	0	1.04167e-06	1.04167e-06	0	0	0	0.0005	0	0.0005	0.0005	0	0	0	0.005	0	0.005	0.005	0	0
	0.5	alpha	0.6	60x8 weeks	PCR90	Daily	VAC95	100	Unvaccinated	0	1.04167e-06	0	1.04167e-06	0	0	0	0	0.0005	0	0.0005	0	0	0	0	0.005	0	0.005	0	0	0
	0.5	alpha	1	60x8 weeks	PCR90	Daily	VAC95	100	Unvaccinated	0	4.16667e-06	0	4.16667e-06	3.125e-06	0	0	0	0.002	0	0.002	0.0015	0	0	0	0.02	0	0.02	0.015	0	0
	0.5	alpha	1.2	60x8 weeks	PCR90	Daily	VAC95	100	Unvaccinated	0	4.16667e-06	0	4.16667e-06	3.125e-06	0	0	0	0.002	0	0.002	0.0015	0	0	0	0.02	0	0.02	0.015	0	0
	0.5	delta	0.6	60x8 weeks	PCR90	Daily	VAC95	100	Unvaccinated	0	9.375e-06	0	9.375e-06	8.33333e-06	0	0	0	0.0045	0	0.0045	0.004	0	0	0	0.045	0	0.045	0.04	0	0
	0.5	delta	1	60x8 weeks	PCR90	Daily	VAC95	100	Unvaccinated	0	4.16667e-06	1.04167e-06	5.20833e-06	3.125e-06	0	0	0	0.002	0.0005	0.0025	0.0015	0	0	0	0.02	0.005	0.025	0.015	0	0
	0.5	delta	1.2	60x8 weeks	PCR90	Daily	VAC95	100	Unvaccinated	0	6.25e-06	4.16667e-06	1.04167e-05	5.20833e-06	0	0	0	0.003	0.002	0.005	0.0025	0	0	0	0.03	0.02	0.05	0.025	0	0
	0.5	original	0.6	60x8 weeks	PCR90	Daily	VAC70	25	Unvaccinated	3.74975	3.02083e-05	7.29167e-06	3.75e-05	4.16667e-06	3.64583e-05	0.00386771	1799.88	0.0145	0.0035	0.018	0.002	0.0175	1.8565	17998.8	0.145	0.035	0.18	0.02	0.175	18.565
	0.5	original	1	60x8 weeks	PCR90	Daily	VAC70	25	Unvaccinated	3.74971	2.8125e-05	1.5625e-05	4.375e-05	5.20833e-06	3.64583e-05	0.00374688	1799.86	0.0135	0.0075	0.021	0.0025	0.0175	1.7985	17998.6	0.135	0.075	0.21	0.025	0.175	17.985
	0.5	original	1.2	60x8 weeks	PCR90	Daily	VAC70	25	Unvaccinated	3.74978	2.8125e-05	1.14583e-05	3.95833e-05	6.25e-06	3.125e-05	0.00378125	1799.89	0.0135	0.0055	0.019	0.003	0.015	1.815	17998.9	0.135	0.055	0.19	0.03	0.15	18.15
	0.5	alpha	0.6	60x8 weeks	PCR90	Daily	VAC70	25	Unvaccinated	3.74973	3.125e-05	1.77083e-05	4.89583e-05	3.125e-06	3.85417e-05	0.00369271	1799.87	0.015	0.0085	0.0235	0.0015	0.0185	1.7725	17998.7	0.15	0.085	0.235	0.015	0.185	17.725
	0.5	alpha	1	60x8 weeks	PCR90	Daily	VAC70	25	Unvaccinated	3.74933	3.02083e-05	6.66667e-05	9.6875e-05	1.14583e-05	9.375e-05	0.00374688	1799.68	0.0145	0.032	0.0465	0.0055	0.045	1.7985	17996.8	0.145	0.32	0.465	0.055	0.45	17.985
	0.5	alpha	1.2	60x8 weeks	PCR90	Daily	VAC70	25	Unvaccinated	3.74937	3.02083e-05	7.70833e-05	0.000107292	6.25e-06	9.27083e-05	0.00380729	1799.7	0.0145	0.037	0.0515	0.003	0.0445	1.8275	17997	0.145	0.37	0.515	0.03	0.445	18.275
	0.5	delta	0.6	60x8 weeks	PCR90	Daily	VAC70	25	Unvaccinated	3.74934	3.54167e-05	7.39583e-05	0.000109375	9.375e-06	9.58333e-05	0.00375417	1799.68	0.017	0.0355	0.0525	0.0045	0.046	1.802	17996.8	0.17	0.355	0.525	0.045	0.46	18.02
	0.5	delta	1	60x8 weeks	PCR90	Daily	VAC70	25	Unvaccinated	3.74739	2.29167e-05	0.000458333	0.00048125	0.000102083	0.000365625	0.00380625	1798.75	0.011	0.22	0.231	0.049	0.1755	1.827	17987.5	0.11	2.2	2.31	0.49	1.755	18.27
	0.5	delta	1.2	60x8 weeks	PCR90	Daily	VAC70	25	Unvaccinated	3.74629	3.54167e-05	0.000721875	0.000757292	0.000126042	0.000567708	0.00387813	1798.22	0.017	0.3465	0.3635	0.0605	0.2725	1.8615	17982.2	0.17	3.465	3.635	0.605	2.725	18.615
	0.5	original	0.6	60x8 weeks	PCR90	Daily	VAC70	50	Unvaccinated	2.49987	2.5e-05	2.08333e-06	2.70833e-05	3.125e-06	1.97917e-05	0.00254271	1199.94	0.012	0.001	0.013	0.0015	0.0095	1.2205	11999.4	0.12	0.01	0.13	0.015	0.095	12.205
	0.5	original	1	60x8 weeks	PCR90	Daily	VAC70	50	Unvaccinated	2.49983	2.39583e-05	6.25e-06	3.02083e-05	3.125e-06	2.5e-05	0.00246667	1199.92	0.0115	0.003	0.0145	0.0015	0.012	1.184	11999.2	0.115	0.03	0.145	0.015	0.12	11.84
	0.5	original	1.2	60x8 weeks	PCR90	Daily	VAC70	50	Unvaccinated	2.49982	2.29167e-05	6.25e-06	2.91667e-05	2.08333e-06	2.70833e-05	0.00240938	1199.91	0.011	0.003	0.014	0.001	0.013	1.1565	11999.1	0.11	0.03	0.14	0.01	0.13	11.565
	0.5	alpha	0.6	60x8 weeks	PCR90	Daily	VAC70	50	Unvaccinated	2.49992	1.45833e-05	3.125e-06	1.77083e-05	3.125e-06	1.35417e-05	0.00244271	1199.96	0.007	0.0015	0.0085	0.0015	0.0065	1.1725	11999.6	0.07	0.015	0.085	0.015	0.065	11.725
	0.5	alpha	1	60x8 weeks	PCR90	Daily	VAC70	50	Unvaccinated	2.49971	2.39583e-05	3.54167e-05	5.9375e-05	9.375e-06	4.375e-05	0.00252292	1199.86	0.0115	0.017	0.0285	0.0045	0.021	1.211	11998.6	0.115	0.17	0.285	0.045	0.21	12.11
	0.5	alpha	1.2	60x8 weeks	PCR90	Daily	VAC70	50	Unvaccinated	2.49984	2.08333e-05	2.08333e-05	4.16667e-05	9.375e-06	2.08333e-05	0.00252083	1199.92	0.01	0.01	0.02	0.0045	0.01	1.21	11999.2	0.1	0.1	0.2	0.045	0.1	12.1
	0.5	delta	0.6	60x8 weeks	PCR90	Daily	VAC70	50	Unvaccinated	2.49969	1.77083e-05	4.16667e-05	5.9375e-05	1.875e-05	4.27083e-05	0.00239271	1199.85	0.0085	0.02	0.0285	0.009	0.0205	1.1485	11998.5	0.085	0.2	0.285	0.09	0.205	11.485
	0.5	delta	1	60x8 weeks	PCR90	Daily	VAC70	50	Unvaccinated	2.49947	1.66667e-05	9.6875e-05	0.000113542	4.27083e-05	6.35417e-05	0.00242396	1199.74	0.008	0.0465	0.0545	0.0205	0.0305	1.1635	11997.4	0.08	0.465	0.545	0.205	0.305	11.635
	0.5	delta	1.2	60x8 weeks	PCR90	Daily	VAC70	50	Unvaccinated	2.49781	3.02083e-05	0.000440625	0.000470833	0.000134375	0.000303125	0.00256979	1198.95	0.0145	0.2115	0.226	0.0645	0.1455	1.2335	11989.5	0.145	2.115	2.26	0.645	1.455	12.335
	0.5	original	0.6	60x8 weeks	PCR90	Daily	VAC70	75	Unvaccinated	1.24994	1.66667e-05	1.04167e-06	1.77083e-05	5.20833e-06	7.29167e-06	0.00125729	599.971	0.008	0.0005	0.0085	0.0025	0.0035	0.6035	5999.71	0.08	0.005	0.085	0.025	0.035	6.035
	0.5	original	1	60x8 weeks	PCR90	Daily	VAC70	75	Unvaccinated	1.24993	2.1875e-05	4.16667e-06	2.60417e-05	7.29167e-06	9.375e-06	0.00119792	599.968	0.0105	0.002	0.0125	0.0035	0.0045	0.575	5999.69	0.105	0.02	0.125	0.035	0.045	5.75
	0.5	original	1.2	60x8 weeks	PCR90	Daily	VAC70	75	Unvaccinated	1.24996	1.35417e-05	2.08333e-06	1.5625e-05	5.20833e-06	5.20833e-06	0.00126458	599.98	0.0065	0.001	0.0075	0.0025	0.0025	0.607	5999.8	0.065	0.01	0.075	0.025	0.025	6.07
	0.5	alpha	0.6	60x8 weeks	PCR90	Daily	VAC70	75	Unvaccinated	1.24991	1.25e-05	4.16667e-06	1.66667e-05	4.16667e-06	1.04167e-05	0.00126667	599.958	0.006	0.002	0.008	0.002	0.005	0.608	5999.58	0.06	0.02	0.08	0.02	0.05	6.08
	0.5	alpha	1	60x8 weeks	PCR90	Daily	VAC70	75	Unvaccinated	1.24988	2.08333e-05	1.97917e-05	4.0625e-05	1.35417e-05	1.875e-05	0.001275	599.943	0.01	0.0095	0.0195	0.0065	0.009	0.612	5999.44	0.1	0.095	0.195	0.065	0.09	6.12
	0.5	alpha	1.2	60x8 weeks	PCR90	Daily	VAC70	75	Unvaccinated	1.24993	1.77083e-05	6.25e-06	2.39583e-05	1.04167e-05	8.33333e-06	0.00126563	599.968	0.0085	0.003	0.0115	0.005	0.004	0.6075	5999.69	0.085	0.03	0.115	0.05	0.04	6.075
	0.5	delta	0.6	60x8 weeks	PCR90	Daily	VAC70	75	Unvaccinated	1.24987	2.70833e-05	2.1875e-05	4.89583e-05	2.60417e-05	1.77083e-05	0.00116562	599.938	0.013	0.0105	0.0235	0.0125	0.0085	0.5595	5999.38	0.13	0.105	0.235	0.125	0.085	5.595
	0.5	delta	1	60x8 weeks	PCR90	Daily	VAC70	75	Unvaccinated	1.24972	1.77083e-05	7.60417e-05	9.375e-05	3.75e-05	3.75e-05	0.00128333	599.868	0.0085	0.0365	0.045	0.018	0.018	0.616	5998.68	0.085	0.365	0.45	0.18	0.18	6.16
	0.5	delta	1.2	60x8 weeks	PCR90	Daily	VAC70	75	Unvaccinated	1.24957	2.08333e-05	0.00013125	0.000152083	5.83333e-05	6.04167e-05	0.00126771	599.794	0.01	0.063	0.073	0.028	0.029	0.6085	5997.94	0.1	0.63	0.73	0.28	0.29	6.085
	0.5	original	0.6	60x8 weeks	PCR90	Daily	VAC70	100	Unvaccinated	0	1.04167e-05	0	1.04167e-05	5.20833e-06	0	0	0	0.005	0	0.005	0.0025	0	0	0	0.05	0	0.05	0.025	0	0
	0.5	original	1	60x8 weeks	PCR90	Daily	VAC70	100	Unvaccinated	0	1.14583e-05	1.04167e-06	1.25e-05	7.29167e-06	0	0	0	0.0055	0.0005	0.006	0.0035	0	0	0	0.055	0.005	0.06	0.035	0	0
	0.5	original	1.2	60x8 weeks	PCR90	Daily	VAC70	100	Unvaccinated	0	9.375e-06	0	9.375e-06	3.125e-06	0	0	0	0.0045	0	0.0045	0.0015	0	0	0	0.045	0	0.045	0.015	0	0
	0.5	alpha	0.6	60x8 weeks	PCR90	Daily	VAC70	100	Unvaccinated	0	1.45833e-05	5.20833e-06	1.97917e-05	1.45833e-05	0	0	0	0.007	0.0025	0.0095	0.007	0	0	0	0.07	0.025	0.095	0.07	0	0
	0.5	alpha	1	60x8 weeks	PCR90	Daily	VAC70	100	Unvaccinated	0	9.375e-06	1.04167e-06	1.04167e-05	7.29167e-06	0	0	0	0.0045	0.0005	0.005	0.0035	0	0	0	0.045	0.005	0.05	0.035	0	0
	0.5	alpha	1.2	60x8 weeks	PCR90	Daily	VAC70	100	Unvaccinated	0	1.14583e-05	7.29167e-06	1.875e-05	9.375e-06	0	0	0	0.0055	0.0035	0.009	0.0045	0	0	0	0.055	0.035	0.09	0.045	0	0
	0.5	delta	0.6	60x8 weeks	PCR90	Daily	VAC70	100	Unvaccinated	0	1.35417e-05	5.20833e-06	1.875e-05	5.20833e-06	0	0	0	0.0065	0.0025	0.009	0.0025	0	0	0	0.065	0.025	0.09	0.025	0	0
	0.5	delta	1	60x8 weeks	PCR90	Daily	VAC70	100	Unvaccinated	0	1.66667e-05	6.77083e-05	8.4375e-05	5.52083e-05	0	0	0	0.008	0.0325	0.0405	0.0265	0	0	0	0.08	0.325	0.405	0.265	0	0
	0.5	delta	1.2	60x8 weeks	PCR90	Daily	VAC70	100	Unvaccinated	0	1.25e-05	1.66667e-05	2.91667e-05	1.66667e-05	0	0	0	0.006	0.008	0.014	0.008	0	0	0	0.06	0.08	0.14	0.08	0	0
	0.5	original	0.6	60x8 weeks	PCR90	Daily	VAC50	25	Unvaccinated	3.74988	2.1875e-05	2.08333e-06	2.39583e-05	5.20833e-06	1.5625e-05	0.00384271	1799.94	0.0105	0.001	0.0115	0.0025	0.0075	1.8445	17999.4	0.105	0.01	0.115	0.025	0.075	18.445
	0.5	original	1	60x8 weeks	PCR90	Daily	VAC50	25	Unvaccinated	3.74975	3.125e-05	1.04167e-05	4.16667e-05	9.375e-06	3.64583e-05	0.00365417	1799.88	0.015	0.005	0.02	0.0045	0.0175	1.754	17998.8	0.15	0.05	0.2	0.045	0.175	17.54
	0.5	original	1.2	60x8 weeks	PCR90	Daily	VAC50	25	Unvaccinated	3.74984	2.8125e-05	3.125e-06	3.125e-05	4.16667e-06	2.5e-05	0.00367187	1799.92	0.0135	0.0015	0.015	0.002	0.012	1.7625	17999.2	0.135	0.015	0.15	0.02	0.12	17.625
	0.5	alpha	0.6	60x8 weeks	PCR90	Daily	VAC50	25	Unvaccinated	3.74976	2.5e-05	1.66667e-05	4.16667e-05	9.375e-06	3.22917e-05	0.00371875	1799.88	0.012	0.008	0.02	0.0045	0.0155	1.785	17998.8	0.12	0.08	0.2	0.045	0.155	17.85
	0.5	alpha	1	60x8 weeks	PCR90	Daily	VAC50	25	Unvaccinated	3.74952	3.4375e-05	6.45833e-05	9.89583e-05	1.5625e-05	7.39583e-05	0.00372604	1799.77	0.0165	0.031	0.0475	0.0075	0.0355	1.7885	17997.7	0.165	0.31	0.475	0.075	0.355	17.885
	0.5	alpha	1.2	60x8 weeks	PCR90	Daily	VAC50	25	Unvaccinated	3.74952	2.5e-05	6.97917e-05	9.47917e-05	9.375e-06	7.70833e-05	0.00380729	1799.77	0.012	0.0335	0.0455	0.0045	0.037	1.8275	17997.7	0.12	0.335	0.455	0.045	0.37	18.275
	0.5	delta	0.6	60x8 weeks	PCR90	Daily	VAC50	25	Unvaccinated	3.74923	2.8125e-05	0.000101042	0.000129167	2.70833e-05	0.000107292	0.00378021	1799.63	0.0135	0.0485	0.062	0.013	0.0515	1.8145	17996.3	0.135	0.485	0.62	0.13	0.515	18.145
	0.5	delta	1	60x8 weeks	PCR90	Daily	VAC50	25	Unvaccinated	3.74736	3.4375e-05	0.000440625	0.000475	0.000110417	0.000351042	0.00374583	1798.73	0.0165	0.2115	0.228	0.053	0.1685	1.798	17987.3	0.165	2.115	2.28	0.53	1.685	17.98
	0.5	delta	1.2	60x8 weeks	PCR90	Daily	VAC50	25	Unvaccinated	3.74721	2.5e-05	0.000601042	0.000626042	0.000116667	0.00045	0.00373125	1798.66	0.012	0.2885	0.3005	0.056	0.216	1.791	17986.6	0.12	2.885	3.005	0.56	2.16	17.91
	0.5	original	0.6	60x8 weeks	PCR90	Daily	VAC50	50	Unvaccinated	2.4999	1.97917e-05	4.16667e-06	2.39583e-05	4.16667e-06	1.66667e-05	0.00252604	1199.95	0.0095	0.002	0.0115	0.002	0.008	1.2125	11999.5	0.095	0.02	0.115	0.02	0.08	12.125
	0.5	original	1	60x8 weeks	PCR90	Daily	VAC50	50	Unvaccinated	2.4999	2.70833e-05	2.08333e-06	2.91667e-05	6.25e-06	1.25e-05	0.0025	1199.95	0.013	0.001	0.014	0.003	0.006	1.2	11999.5	0.13	0.01	0.14	0.03	0.06	12
	0.5	original	1.2	60x8 weeks	PCR90	Daily	VAC50	50	Unvaccinated	2.49979	3.54167e-05	1.45833e-05	5e-05	1.25e-05	2.91667e-05	0.00256875	1199.9	0.017	0.007	0.024	0.006	0.014	1.233	11999	0.17	0.07	0.24	0.06	0.14	12.33
	0.5	alpha	0.6	60x8 weeks	PCR90	Daily	VAC50	50	Unvaccinated	2.49978	2.70833e-05	1.97917e-05	4.6875e-05	1.66667e-05	2.70833e-05	0.00244063	1199.89	0.013	0.0095	0.0225	0.008	0.013	1.1715	11998.9	0.13	0.095	0.225	0.08	0.13	11.715
	0.5	alpha	1	60x8 weeks	PCR90	Daily	VAC50	50	Unvaccinated	2.4997	3.02083e-05	3.85417e-05	6.875e-05	2.1875e-05	4.0625e-05	0.00254792	1199.86	0.0145	0.0185	0.033	0.0105	0.0195	1.223	11998.6	0.145	0.185	0.33	0.105	0.195	12.23
	0.5	alpha	1.2	60x8 weeks	PCR90	Daily	VAC50	50	Unvaccinated	2.49965	2.29167e-05	7.60417e-05	9.89583e-05	2.5e-05	5.10417e-05	0.00250729	1199.83	0.011	0.0365	0.0475	0.012	0.0245	1.2035	11998.3	0.11	0.365	0.475	0.12	0.245	12.035
	0.5	delta	0.6	60x8 weeks	PCR90	Daily	VAC50	50	Unvaccinated	2.49944	3.22917e-05	0.000115625	0.000147917	5.52083e-05	7.5e-05	0.00252917	1199.73	0.0155	0.0555	0.071	0.0265	0.036	1.214	11997.3	0.155	0.555	0.71	0.265	0.36	12.14
	0.5	delta	1	60x8 weeks	PCR90	Daily	VAC50	50	Unvaccinated	2.49876	2.8125e-05	0.000441667	0.000469792	0.000146875	0.000204167	0.00247396	1199.4	0.0135	0.212	0.2255	0.0705	0.098	1.1875	11994	0.135	2.12	2.255	0.705	0.98	11.875
	0.5	delta	1.2	60x8 weeks	PCR90	Daily	VAC50	50	Unvaccinated	2.49733	2.8125e-05	0.000664583	0.000692708	0.000228125	0.000365625	0.00245313	1198.72	0.0135	0.319	0.3325	0.1095	0.1755	1.1775	11987.2	0.135	3.19	3.325	1.095	1.755	11.775
	0.5	original	0.6	60x8 weeks	PCR90	Daily	VAC50	75	Unvaccinated	1.24992	2.39583e-05	3.125e-06	2.70833e-05	6.25e-06	1.25e-05	0.00124271	599.962	0.0115	0.0015	0.013	0.003	0.006	0.5965	5999.62	0.115	0.015	0.13	0.03	0.06	5.965
	0.5	original	1	60x8 weeks	PCR90	Daily	VAC50	75	Unvaccinated	1.24994	2.39583e-05	1.04167e-06	2.5e-05	8.33333e-06	7.29167e-06	0.00123229	599.971	0.0115	0.0005	0.012	0.004	0.0035	0.5915	5999.72	0.115	0.005	0.12	0.04	0.035	5.915
	0.5	original	1.2	60x8 weeks	PCR90	Daily	VAC50	75	Unvaccinated	1.24995	2.5e-05	3.125e-06	2.8125e-05	1.04167e-05	7.29167e-06	0.0012375	599.976	0.012	0.0015	0.0135	0.005	0.0035	0.594	5999.76	0.12	0.015	0.135	0.05	0.035	5.94
	0.5	alpha	0.6	60x8 weeks	PCR90	Daily	VAC50	75	Unvaccinated	1.24992	1.77083e-05	7.29167e-06	2.5e-05	8.33333e-06	1.25e-05	0.00125625	599.961	0.0085	0.0035	0.012	0.004	0.006	0.603	5999.61	0.085	0.035	0.12	0.04	0.06	6.03
	0.5	alpha	1	60x8 weeks	PCR90	Daily	VAC50	75	Unvaccinated	1.24979	2.5e-05	4.58333e-05	7.08333e-05	2.91667e-05	3.125e-05	0.00120312	599.899	0.012	0.022	0.034	0.014	0.015	0.5775	5998.99	0.12	0.22	0.34	0.14	0.15	5.775
	0.5	alpha	1.2	60x8 weeks	PCR90	Daily	VAC50	75	Unvaccinated	1.24984	1.97917e-05	2.08333e-05	4.0625e-05	1.25e-05	2.39583e-05	0.00120521	599.924	0.0095	0.01	0.0195	0.006	0.0115	0.5785	5999.24	0.095	0.1	0.195	0.06	0.115	5.785
	0.5	delta	0.6	60x8 weeks	PCR90	Daily	VAC50	75	Unvaccinated	1.24969	2.39583e-05	0.000115625	0.000139583	7.08333e-05	4.0625e-05	0.00124062	599.849	0.0115	0.0555	0.067	0.034	0.0195	0.5955	5998.49	0.115	0.555	0.67	0.34	0.195	5.955
	0.5	delta	1	60x8 weeks	PCR90	Daily	VAC50	75	Unvaccinated	1.24889	3.4375e-05	0.000597917	0.000632292	0.000272917	0.000163542	0.00125625	599.468	0.0165	0.287	0.3035	0.131	0.0785	0.603	5994.68	0.165	2.87	3.035	1.31	0.785	6.03
	0.5	delta	1.2	60x8 weeks	PCR90	Daily	VAC50	75	Unvaccinated	1.24919	2.5e-05	0.000404167	0.000429167	0.00020625	0.000105208	0.00128125	599.61	0.012	0.194	0.206	0.099	0.0505	0.615	5996.1	0.12	1.94	2.06	0.99	0.505	6.15
	0.5	original	0.6	60x8 weeks	PCR90	Daily	VAC50	100	Unvaccinated	0	1.77083e-05	0	1.77083e-05	8.33333e-06	0	0	0	0.0085	0	0.0085	0.004	0	0	0	0.085	0	0.085	0.04	0	0
	0.5	original	1	60x8 weeks	PCR90	Daily	VAC50	100	Unvaccinated	0	2.5e-05	0	2.5e-05	1.04167e-05	0	0	0	0.012	0	0.012	0.005	0	0	0	0.12	0	0.12	0.05	0	0
	0.5	original	1.2	60x8 weeks	PCR90	Daily	VAC50	100	Unvaccinated	0	1.5625e-05	0	1.5625e-05	8.33333e-06	0	0	0	0.0075	0	0.0075	0.004	0	0	0	0.075	0	0.075	0.04	0	0
	0.5	alpha	0.6	60x8 weeks	PCR90	Daily	VAC50	100	Unvaccinated	0	1.66667e-05	7.29167e-06	2.39583e-05	1.5625e-05	0	0	0	0.008	0.0035	0.0115	0.0075	0	0	0	0.08	0.035	0.115	0.075	0	0
	0.5	alpha	1	60x8 weeks	PCR90	Daily	VAC50	100	Unvaccinated	0	2.08333e-05	1.14583e-05	3.22917e-05	1.5625e-05	0	0	0	0.01	0.0055	0.0155	0.0075	0	0	0	0.1	0.055	0.155	0.075	0	0
	0.5	alpha	1.2	60x8 weeks	PCR90	Daily	VAC50	100	Unvaccinated	0	2.29167e-05	1.35417e-05	3.64583e-05	2.5e-05	0	0	0	0.011	0.0065	0.0175	0.012	0	0	0	0.11	0.065	0.175	0.12	0	0
	0.5	delta	0.6	60x8 weeks	PCR90	Daily	VAC50	100	Unvaccinated	0	2.29167e-05	3.33333e-05	5.625e-05	2.70833e-05	0	0	0	0.011	0.016	0.027	0.013	0	0	0	0.11	0.16	0.27	0.13	0	0
	0.5	delta	1	60x8 weeks	PCR90	Daily	VAC50	100	Unvaccinated	0	1.875e-05	0.00020625	0.000225	0.000141667	0	0	0	0.009	0.099	0.108	0.068	0	0	0	0.09	0.99	1.08	0.68	0	0
	0.5	delta	1.2	60x8 weeks	PCR90	Daily	VAC50	100	Unvaccinated	0	2.70833e-05	0.000530208	0.000557292	0.000339583	0	0	0	0.013	0.2545	0.2675	0.163	0	0	0	0.13	2.545	2.675	1.63	0	0
	0.5	original	0.6	60x8 weeks	PCR90	MWF	NOVAC	0	Unvaccinated	2.99989	2.39583e-05	7.29167e-06	3.125e-05	3.125e-06	2.60417e-05	0.00297708	1439.95	0.0115	0.0035	0.015	0.0015	0.0125	1.429	14399.5	0.115	0.035	0.15	0.015	0.125	14.29
	0.5	original	1	60x8 weeks	PCR90	MWF	NOVAC	0	Unvaccinated	2.9998	2.8125e-05	2.5e-05	5.3125e-05	6.25e-06	4.6875e-05	0.00293958	1439.9	0.0135	0.012	0.0255	0.003	0.0225	1.411	14399	0.135	0.12	0.255	0.03	0.225	14.11
	0.5	original	1.2	60x8 weeks	PCR90	MWF	NOVAC	0	Unvaccinated	2.99982	2.5e-05	2.60417e-05	5.10417e-05	4.16667e-06	4.79167e-05	0.00289271	1439.91	0.012	0.0125	0.0245	0.002	0.023	1.3885	14399.1	0.12	0.125	0.245	0.02	0.23	13.885
	0.5	alpha	0.6	60x8 weeks	PCR90	MWF	NOVAC	0	Unvaccinated	2.9997	3.64583e-05	4.16667e-05	7.8125e-05	7.29167e-06	7.5e-05	0.00301771	1439.86	0.0175	0.02	0.0375	0.0035	0.036	1.4485	14398.6	0.175	0.2	0.375	0.035	0.36	14.485
	0.5	alpha	1	60x8 weeks	PCR90	MWF	NOVAC	0	Unvaccinated	2.99931	2.39583e-05	0.000158333	0.000182292	1.66667e-05	0.000173958	0.00299792	1439.67	0.0115	0.076	0.0875	0.008	0.0835	1.439	14396.7	0.115	0.76	0.875	0.08	0.835	14.39
	0.5	alpha	1.2	60x8 weeks	PCR90	MWF	NOVAC	0	Unvaccinated	2.99934	2.39583e-05	0.000163542	0.0001875	1.14583e-05	0.000179167	0.00303333	1439.68	0.0115	0.0785	0.09	0.0055	0.086	1.456	14396.8	0.115	0.785	0.9	0.055	0.86	14.56
	0.5	delta	0.6	60x8 weeks	PCR90	MWF	NOVAC	0	Unvaccinated	2.99822	3.85417e-05	0.000403125	0.000441667	6.77083e-05	0.000410417	0.00297812	1439.15	0.0185	0.1935	0.212	0.0325	0.197	1.4295	14391.5	0.185	1.935	2.12	0.325	1.97	14.295
	0.5	delta	1	60x8 weeks	PCR90	MWF	NOVAC	0	Unvaccinated	2.99707	3.125e-05	0.00084375	0.000875	0.000138542	0.000732292	0.00294583	1438.59	0.015	0.405	0.42	0.0665	0.3515	1.414	14385.9	0.15	4.05	4.2	0.665	3.515	14.14
	0.5	delta	1.2	60x8 weeks	PCR90	MWF	NOVAC	0	Unvaccinated	2.99533	3.85417e-05	0.00135729	0.00139583	0.000223958	0.00119271	0.00304375	1437.76	0.0185	0.6515	0.67	0.1075	0.5725	1.461	14377.6	0.185	6.515	6.7	1.075	5.725	14.61
	0.5	original	0.6	60x8 weeks	PCR90	MWF	VAC95	25	Unvaccinated	2.24988	2.39583e-05	6.25e-06	3.02083e-05	5.20833e-06	3.02083e-05	0.00226667	1079.94	0.0115	0.003	0.0145	0.0025	0.0145	1.088	10799.4	0.115	0.03	0.145	0.025	0.145	10.88
	0.5	original	1	60x8 weeks	PCR90	MWF	VAC95	25	Unvaccinated	2.24982	2.60417e-05	2.39583e-05	5e-05	5.20833e-06	4.47917e-05	0.0022875	1079.91	0.0125	0.0115	0.024	0.0025	0.0215	1.098	10799.1	0.125	0.115	0.24	0.025	0.215	10.98
	0.5	original	1.2	60x8 weeks	PCR90	MWF	VAC95	25	Unvaccinated	2.24986	3.02083e-05	1.66667e-05	4.6875e-05	9.375e-06	3.64583e-05	0.0022375	1079.93	0.0145	0.008	0.0225	0.0045	0.0175	1.074	10799.3	0.145	0.08	0.225	0.045	0.175	10.74
	0.5	alpha	0.6	60x8 weeks	PCR90	MWF	VAC95	25	Unvaccinated	2.24988	2.60417e-05	1.5625e-05	4.16667e-05	5.20833e-06	3.54167e-05	0.00218542	1079.94	0.0125	0.0075	0.02	0.0025	0.017	1.049	10799.4	0.125	0.075	0.2	0.025	0.17	10.49
	0.5	alpha	1	60x8 weeks	PCR90	MWF	VAC95	25	Unvaccinated	2.24977	2.5e-05	3.02083e-05	5.52083e-05	1.04167e-05	5e-05	0.00220833	1079.89	0.012	0.0145	0.0265	0.005	0.024	1.06	10798.9	0.12	0.145	0.265	0.05	0.24	10.6
	0.5	alpha	1.2	60x8 weeks	PCR90	MWF	VAC95	25	Unvaccinated	2.24958	2.29167e-05	9.16667e-05	0.000114583	1.45833e-05	0.0001	0.00232188	1079.8	0.011	0.044	0.055	0.007	0.048	1.1145	10798	0.11	0.44	0.55	0.07	0.48	11.145
	0.5	delta	0.6	60x8 weeks	PCR90	MWF	VAC95	25	Unvaccinated	2.24933	3.22917e-05	0.000158333	0.000190625	3.22917e-05	0.000160417	0.00219271	1079.68	0.0155	0.076	0.0915	0.0155	0.077	1.0525	10796.8	0.155	0.76	0.915	0.155	0.77	10.525
	0.5	delta	1	60x8 weeks	PCR90	MWF	VAC95	25	Unvaccinated	2.24851	2.5e-05	0.000415625	0.000440625	0.0001	0.000338542	0.00220104	1079.28	0.012	0.1995	0.2115	0.048	0.1625	1.0565	10792.8	0.12	1.995	2.115	0.48	1.625	10.565
	0.5	delta	1.2	60x8 weeks	PCR90	MWF	VAC95	25	Unvaccinated	2.2484	1.77083e-05	0.000434375	0.000452083	9.27083e-05	0.000366667	0.00229479	1079.23	0.0085	0.2085	0.217	0.0445	0.176	1.1015	10792.3	0.085	2.085	2.17	0.445	1.76	11.015
	0.5	original	0.6	60x8 weeks	PCR90	MWF	VAC95	50	Unvaccinated	1.49993	1.97917e-05	1.04167e-06	2.08333e-05	0	2.08333e-05	0.00146771	719.966	0.0095	0.0005	0.01	0	0.01	0.7045	7199.66	0.095	0.005	0.1	0	0.1	7.045
	0.5	original	1	60x8 weeks	PCR90	MWF	VAC95	50	Unvaccinated	1.49989	1.97917e-05	1.04167e-05	3.02083e-05	3.125e-06	2.60417e-05	0.00151458	719.949	0.0095	0.005	0.0145	0.0015	0.0125	0.727	7199.49	0.095	0.05	0.145	0.015	0.125	7.27
	0.5	original	1.2	60x8 weeks	PCR90	MWF	VAC95	50	Unvaccinated	1.49989	1.97917e-05	1.14583e-05	3.125e-05	2.08333e-06	2.70833e-05	0.00149479	719.949	0.0095	0.0055	0.015	0.001	0.013	0.7175	7199.49	0.095	0.055	0.15	0.01	0.13	7.175
	0.5	alpha	0.6	60x8 weeks	PCR90	MWF	VAC95	50	Unvaccinated	1.49992	1.77083e-05	7.29167e-06	2.5e-05	4.16667e-06	2.08333e-05	0.00158854	719.962	0.0085	0.0035	0.012	0.002	0.01	0.7625	7199.61	0.085	0.035	0.12	0.02	0.1	7.625
	0.5	alpha	1	60x8 weeks	PCR90	MWF	VAC95	50	Unvaccinated	1.49988	2.5e-05	1.875e-05	4.375e-05	2.08333e-06	3.85417e-05	0.00150833	719.943	0.012	0.009	0.021	0.001	0.0185	0.724	7199.43	0.12	0.09	0.21	0.01	0.185	7.24
	0.5	alpha	1.2	60x8 weeks	PCR90	MWF	VAC95	50	Unvaccinated	1.49986	2.29167e-05	1.97917e-05	4.27083e-05	6.25e-06	3.85417e-05	0.00153333	719.932	0.011	0.0095	0.0205	0.003	0.0185	0.736	7199.32	0.11	0.095	0.205	0.03	0.185	7.36
	0.5	delta	0.6	60x8 weeks	PCR90	MWF	VAC95	50	Unvaccinated	1.49995	1.35417e-05	8.33333e-06	2.1875e-05	5.20833e-06	1.35417e-05	0.00141771	719.976	0.0065	0.004	0.0105	0.0025	0.0065	0.6805	7199.76	0.065	0.04	0.105	0.025	0.065	6.805
	0.5	delta	1	60x8 weeks	PCR90	MWF	VAC95	50	Unvaccinated	1.49933	2.5e-05	0.000197917	0.000222917	5.10417e-05	0.000154167	0.00146042	719.677	0.012	0.095	0.107	0.0245	0.074	0.701	7196.77	0.12	0.95	1.07	0.245	0.74	7.01
	0.5	delta	1.2	60x8 weeks	PCR90	MWF	VAC95	50	Unvaccinated	1.49953	1.5625e-05	0.000166667	0.000182292	3.54167e-05	0.000134375	0.00139375	719.775	0.0075	0.08	0.0875	0.017	0.0645	0.669	7197.75	0.075	0.8	0.875	0.17	0.645	6.69
	0.5	original	0.6	60x8 weeks	PCR90	MWF	VAC95	75	Unvaccinated	0.749975	6.25e-06	1.04167e-06	7.29167e-06	2.08333e-06	5.20833e-06	0.000767708	359.988	0.003	0.0005	0.0035	0.001	0.0025	0.3685	3599.88	0.03	0.005	0.035	0.01	0.025	3.685
	0.5	original	1	60x8 weeks	PCR90	MWF	VAC95	75	Unvaccinated	0.749962	1.35417e-05	1.04167e-06	1.45833e-05	3.125e-06	9.375e-06	0.000753125	359.982	0.0065	0.0005	0.007	0.0015	0.0045	0.3615	3599.82	0.065	0.005	0.07	0.015	0.045	3.615
	0.5	original	1.2	60x8 weeks	PCR90	MWF	VAC95	75	Unvaccinated	0.749935	1.45833e-05	2.08333e-06	1.66667e-05	2.08333e-06	1.66667e-05	0.000710417	359.969	0.007	0.001	0.008	0.001	0.008	0.341	3599.69	0.07	0.01	0.08	0.01	0.08	3.41
	0.5	alpha	0.6	60x8 weeks	PCR90	MWF	VAC95	75	Unvaccinated	0.749954	1.04167e-05	6.25e-06	1.66667e-05	4.16667e-06	1.25e-05	0.000715625	359.978	0.005	0.003	0.008	0.002	0.006	0.3435	3599.78	0.05	0.03	0.08	0.02	0.06	3.435
	0.5	alpha	1	60x8 weeks	PCR90	MWF	VAC95	75	Unvaccinated	0.749945	1.45833e-05	8.33333e-06	2.29167e-05	5.20833e-06	1.14583e-05	0.000766667	359.974	0.007	0.004	0.011	0.0025	0.0055	0.368	3599.74	0.07	0.04	0.11	0.025	0.055	3.68
	0.5	alpha	1.2	60x8 weeks	PCR90	MWF	VAC95	75	Unvaccinated	0.749943	1.04167e-05	9.375e-06	1.97917e-05	4.16667e-06	1.35417e-05	0.000751042	359.973	0.005	0.0045	0.0095	0.002	0.0065	0.3605	3599.72	0.05	0.045	0.095	0.02	0.065	3.605
	0.5	delta	0.6	60x8 weeks	PCR90	MWF	VAC95	75	Unvaccinated	0.749905	1.875e-05	1.5625e-05	3.4375e-05	8.33333e-06	2.08333e-05	0.000755208	359.954	0.009	0.0075	0.0165	0.004	0.01	0.3625	3599.55	0.09	0.075	0.165	0.04	0.1	3.625
	0.5	delta	1	60x8 weeks	PCR90	MWF	VAC95	75	Unvaccinated	0.749944	8.33333e-06	1.14583e-05	1.97917e-05	4.16667e-06	1.35417e-05	0.000751042	359.973	0.004	0.0055	0.0095	0.002	0.0065	0.3605	3599.73	0.04	0.055	0.095	0.02	0.065	3.605
	0.5	delta	1.2	60x8 weeks	PCR90	MWF	VAC95	75	Unvaccinated	0.749807	1.14583e-05	7.29167e-05	8.4375e-05	2.91667e-05	4.0625e-05	0.000716667	359.908	0.0055	0.035	0.0405	0.014	0.0195	0.344	3599.07	0.055	0.35	0.405	0.14	0.195	3.44
	0.5	original	0.6	60x8 weeks	PCR90	MWF	VAC95	100	Unvaccinated	0	1.04167e-06	0	1.04167e-06	0	0	0	0	0.0005	0	0.0005	0	0	0	0	0.005	0	0.005	0	0	0
	0.5	original	1	60x8 weeks	PCR90	MWF	VAC95	100	Unvaccinated	0	1.04167e-06	0	1.04167e-06	0	0	0	0	0.0005	0	0.0005	0	0	0	0	0.005	0	0.005	0	0	0
	0.5	original	1.2	60x8 weeks	PCR90	MWF	VAC95	100	Unvaccinated	0	2.08333e-06	0	2.08333e-06	0	0	0	0	0.001	0	0.001	0	0	0	0	0.01	0	0.01	0	0	0
	0.5	alpha	0.6	60x8 weeks	PCR90	MWF	VAC95	100	Unvaccinated	0	4.16667e-06	0	4.16667e-06	3.125e-06	0	0	0	0.002	0	0.002	0.0015	0	0	0	0.02	0	0.02	0.015	0	0
	0.5	alpha	1	60x8 weeks	PCR90	MWF	VAC95	100	Unvaccinated	0	5.20833e-06	0	5.20833e-06	2.08333e-06	0	0	0	0.0025	0	0.0025	0.001	0	0	0	0.025	0	0.025	0.01	0	0
	0.5	alpha	1.2	60x8 weeks	PCR90	MWF	VAC95	100	Unvaccinated	0	4.16667e-06	2.08333e-06	6.25e-06	3.125e-06	0	0	0	0.002	0.001	0.003	0.0015	0	0	0	0.02	0.01	0.03	0.015	0	0
	0.5	delta	0.6	60x8 weeks	PCR90	MWF	VAC95	100	Unvaccinated	0	2.08333e-06	0	2.08333e-06	0	0	0	0	0.001	0	0.001	0	0	0	0	0.01	0	0.01	0	0	0
	0.5	delta	1	60x8 weeks	PCR90	MWF	VAC95	100	Unvaccinated	0	7.29167e-06	9.375e-06	1.66667e-05	1.04167e-05	0	0	0	0.0035	0.0045	0.008	0.005	0	0	0	0.035	0.045	0.08	0.05	0	0
	0.5	delta	1.2	60x8 weeks	PCR90	MWF	VAC95	100	Unvaccinated	0	4.16667e-06	2.08333e-06	6.25e-06	2.08333e-06	0	0	0	0.002	0.001	0.003	0.001	0	0	0	0.02	0.01	0.03	0.01	0	0
	0.5	original	0.6	60x8 weeks	PCR90	MWF	VAC70	25	Unvaccinated	2.24988	3.54167e-05	5.20833e-06	4.0625e-05	5.20833e-06	3.22917e-05	0.00212396	1079.94	0.017	0.0025	0.0195	0.0025	0.0155	1.0195	10799.4	0.17	0.025	0.195	0.025	0.155	10.195
	0.5	original	1	60x8 weeks	PCR90	MWF	VAC70	25	Unvaccinated	2.24988	1.875e-05	1.35417e-05	3.22917e-05	3.125e-06	3.02083e-05	0.00223333	1079.94	0.009	0.0065	0.0155	0.0015	0.0145	1.072	10799.4	0.09	0.065	0.155	0.015	0.145	10.72
	0.5	original	1.2	60x8 weeks	PCR90	MWF	VAC70	25	Unvaccinated	2.24976	3.54167e-05	3.22917e-05	6.77083e-05	7.29167e-06	6.25e-05	0.00217604	1079.88	0.017	0.0155	0.0325	0.0035	0.03	1.0445	10798.8	0.17	0.155	0.325	0.035	0.3	10.445
	0.5	alpha	0.6	60x8 weeks	PCR90	MWF	VAC70	25	Unvaccinated	2.24984	2.8125e-05	2.08333e-05	4.89583e-05	9.375e-06	3.75e-05	0.00229687	1079.92	0.0135	0.01	0.0235	0.0045	0.018	1.1025	10799.2	0.135	0.1	0.235	0.045	0.18	11.025
	0.5	alpha	1	60x8 weeks	PCR90	MWF	VAC70	25	Unvaccinated	2.24979	1.875e-05	5.10417e-05	6.97917e-05	5.20833e-06	5.83333e-05	0.00223437	1079.9	0.009	0.0245	0.0335	0.0025	0.028	1.0725	10799	0.09	0.245	0.335	0.025	0.28	10.725
	0.5	alpha	1.2	60x8 weeks	PCR90	MWF	VAC70	25	Unvaccinated	2.24959	2.91667e-05	8.22917e-05	0.000111458	2.1875e-05	9.375e-05	0.00225208	1079.8	0.014	0.0395	0.0535	0.0105	0.045	1.081	10798	0.14	0.395	0.535	0.105	0.45	10.81
	0.5	delta	0.6	60x8 weeks	PCR90	MWF	VAC70	25	Unvaccinated	2.24944	3.33333e-05	0.000161458	0.000194792	4.47917e-05	0.0001375	0.00225208	1079.73	0.016	0.0775	0.0935	0.0215	0.066	1.081	10797.3	0.16	0.775	0.935	0.215	0.66	10.81
	0.5	delta	1	60x8 weeks	PCR90	MWF	VAC70	25	Unvaccinated	2.24756	3.22917e-05	0.000829167	0.000861458	0.000203125	0.000597917	0.00228958	1078.83	0.0155	0.398	0.4135	0.0975	0.287	1.099	10788.3	0.155	3.98	4.135	0.975	2.87	10.99
	0.5	delta	1.2	60x8 weeks	PCR90	MWF	VAC70	25	Unvaccinated	2.24718	3.02083e-05	0.000951042	0.00098125	0.000255208	0.000658333	0.00222708	1078.65	0.0145	0.4565	0.471	0.1225	0.316	1.069	10786.5	0.145	4.565	4.71	1.225	3.16	10.69
	0.5	original	0.6	60x8 weeks	PCR90	MWF	VAC70	50	Unvaccinated	1.49994	2.08333e-05	3.125e-06	2.39583e-05	6.25e-06	1.35417e-05	0.00146875	719.972	0.01	0.0015	0.0115	0.003	0.0065	0.705	7199.72	0.1	0.015	0.115	0.03	0.065	7.05
	0.5	original	1	60x8 weeks	PCR90	MWF	VAC70	50	Unvaccinated	1.49995	1.77083e-05	6.25e-06	2.39583e-05	3.125e-06	1.14583e-05	0.00148021	719.978	0.0085	0.003	0.0115	0.0015	0.0055	0.7105	7199.78	0.085	0.03	0.115	0.015	0.055	7.105
	0.5	original	1.2	60x8 weeks	PCR90	MWF	VAC70	50	Unvaccinated	1.49993	1.66667e-05	6.25e-06	2.29167e-05	2.08333e-06	1.97917e-05	0.00155417	719.966	0.008	0.003	0.011	0.001	0.0095	0.746	7199.66	0.08	0.03	0.11	0.01	0.095	7.46
	0.5	alpha	0.6	60x8 weeks	PCR90	MWF	VAC70	50	Unvaccinated	1.49992	1.66667e-05	1.25e-05	2.91667e-05	5.20833e-06	1.97917e-05	0.00155625	719.963	0.008	0.006	0.014	0.0025	0.0095	0.747	7199.63	0.08	0.06	0.14	0.025	0.095	7.47
	0.5	alpha	1	60x8 weeks	PCR90	MWF	VAC70	50	Unvaccinated	1.49991	1.25e-05	1.5625e-05	2.8125e-05	7.29167e-06	2.08333e-05	0.00154896	719.957	0.006	0.0075	0.0135	0.0035	0.01	0.7435	7199.57	0.06	0.075	0.135	0.035	0.1	7.435
	0.5	alpha	1.2	60x8 weeks	PCR90	MWF	VAC70	50	Unvaccinated	1.49972	2.8125e-05	7.39583e-05	0.000102083	2.5e-05	7.70833e-05	0.00151458	719.864	0.0135	0.0355	0.049	0.012	0.037	0.727	7198.64	0.135	0.355	0.49	0.12	0.37	7.27
	0.5	delta	0.6	60x8 weeks	PCR90	MWF	VAC70	50	Unvaccinated	1.49982	1.45833e-05	6.5625e-05	8.02083e-05	1.97917e-05	4.89583e-05	0.00153437	719.916	0.007	0.0315	0.0385	0.0095	0.0235	0.7365	7199.16	0.07	0.315	0.385	0.095	0.235	7.365
	0.5	delta	1	60x8 weeks	PCR90	MWF	VAC70	50	Unvaccinated	1.49933	1.5625e-05	0.000263542	0.000279167	0.000103125	0.00014375	0.00146771	719.678	0.0075	0.1265	0.134	0.0495	0.069	0.7045	7196.77	0.075	1.265	1.34	0.495	0.69	7.045
	0.5	delta	1.2	60x8 weeks	PCR90	MWF	VAC70	50	Unvaccinated	1.49858	1.875e-05	0.000627083	0.000645833	0.000220833	0.000338542	0.00150104	719.321	0.009	0.301	0.31	0.106	0.1625	0.7205	7193.2	0.09	3.01	3.1	1.06	1.625	7.205
	0.5	original	0.6	60x8 weeks	PCR90	MWF	VAC70	75	Unvaccinated	0.749971	1.35417e-05	0	1.35417e-05	4.16667e-06	8.33333e-06	0.000752083	359.986	0.0065	0	0.0065	0.002	0.004	0.361	3599.86	0.065	0	0.065	0.02	0.04	3.61
	0.5	original	1	60x8 weeks	PCR90	MWF	VAC70	75	Unvaccinated	0.749994	7.29167e-06	0	7.29167e-06	2.08333e-06	2.08333e-06	0.0007625	359.997	0.0035	0	0.0035	0.001	0.001	0.366	3599.97	0.035	0	0.035	0.01	0.01	3.66
	0.5	original	1.2	60x8 weeks	PCR90	MWF	VAC70	75	Unvaccinated	0.749975	1.35417e-05	3.125e-06	1.66667e-05	2.08333e-06	6.25e-06	0.0007625	359.988	0.0065	0.0015	0.008	0.001	0.003	0.366	3599.88	0.065	0.015	0.08	0.01	0.03	3.66
	0.5	alpha	0.6	60x8 weeks	PCR90	MWF	VAC70	75	Unvaccinated	0.749983	1.04167e-05	5.20833e-06	1.5625e-05	1.14583e-05	2.08333e-06	0.000791667	359.992	0.005	0.0025	0.0075	0.0055	0.001	0.38	3599.92	0.05	0.025	0.075	0.055	0.01	3.8
	0.5	alpha	1	60x8 weeks	PCR90	MWF	VAC70	75	Unvaccinated	0.749969	1.25e-05	8.33333e-06	2.08333e-05	9.375e-06	9.375e-06	0.000745833	359.985	0.006	0.004	0.01	0.0045	0.0045	0.358	3599.85	0.06	0.04	0.1	0.045	0.045	3.58
	0.5	alpha	1.2	60x8 weeks	PCR90	MWF	VAC70	75	Unvaccinated	0.749901	1.77083e-05	1.66667e-05	3.4375e-05	6.25e-06	2.1875e-05	0.000752083	359.952	0.0085	0.008	0.0165	0.003	0.0105	0.361	3599.53	0.085	0.08	0.165	0.03	0.105	3.61
	0.5	delta	0.6	60x8 weeks	PCR90	MWF	VAC70	75	Unvaccinated	0.74993	1.25e-05	5e-05	6.25e-05	2.60417e-05	1.5625e-05	0.000771875	359.966	0.006	0.024	0.03	0.0125	0.0075	0.3705	3599.66	0.06	0.24	0.3	0.125	0.075	3.705
	0.5	delta	1	60x8 weeks	PCR90	MWF	VAC70	75	Unvaccinated	0.74984	1.97917e-05	7.08333e-05	9.0625e-05	3.95833e-05	3.54167e-05	0.00076875	359.923	0.0095	0.034	0.0435	0.019	0.017	0.369	3599.23	0.095	0.34	0.435	0.19	0.17	3.69
	0.5	delta	1.2	60x8 weeks	PCR90	MWF	VAC70	75	Unvaccinated	0.749718	1.875e-05	0.000191667	0.000210417	9.375e-05	6.35417e-05	0.000745833	359.865	0.009	0.092	0.101	0.045	0.0305	0.358	3598.64	0.09	0.92	1.01	0.45	0.305	3.58
	0.5	original	0.6	60x8 weeks	PCR90	MWF	VAC70	100	Unvaccinated	0	1.35417e-05	0	1.35417e-05	6.25e-06	0	0	0	0.0065	0	0.0065	0.003	0	0	0	0.065	0	0.065	0.03	0	0
	0.5	original	1	60x8 weeks	PCR90	MWF	VAC70	100	Unvaccinated	0	1.25e-05	0	1.25e-05	8.33333e-06	0	0	0	0.006	0	0.006	0.004	0	0	0	0.06	0	0.06	0.04	0	0
	0.5	original	1.2	60x8 weeks	PCR90	MWF	VAC70	100	Unvaccinated	0	1.25e-05	0	1.25e-05	7.29167e-06	0	0	0	0.006	0	0.006	0.0035	0	0	0	0.06	0	0.06	0.035	0	0
	0.5	alpha	0.6	60x8 weeks	PCR90	MWF	VAC70	100	Unvaccinated	0	1.04167e-05	1.04167e-06	1.14583e-05	1.04167e-06	0	0	0	0.005	0.0005	0.0055	0.0005	0	0	0	0.05	0.005	0.055	0.005	0	0
	0.5	alpha	1	60x8 weeks	PCR90	MWF	VAC70	100	Unvaccinated	0	1.25e-05	3.125e-06	1.5625e-05	8.33333e-06	0	0	0	0.006	0.0015	0.0075	0.004	0	0	0	0.06	0.015	0.075	0.04	0	0
	0.5	alpha	1.2	60x8 weeks	PCR90	MWF	VAC70	100	Unvaccinated	0	1.5625e-05	9.375e-06	2.5e-05	1.25e-05	0	0	0	0.0075	0.0045	0.012	0.006	0	0	0	0.075	0.045	0.12	0.06	0	0
	0.5	delta	0.6	60x8 weeks	PCR90	MWF	VAC70	100	Unvaccinated	0	1.66667e-05	1.66667e-05	3.33333e-05	2.1875e-05	0	0	0	0.008	0.008	0.016	0.0105	0	0	0	0.08	0.08	0.16	0.105	0	0
	0.5	delta	1	60x8 weeks	PCR90	MWF	VAC70	100	Unvaccinated	0	1.875e-05	4.27083e-05	6.14583e-05	4.0625e-05	0	0	0	0.009	0.0205	0.0295	0.0195	0	0	0	0.09	0.205	0.295	0.195	0	0
	0.5	delta	1.2	60x8 weeks	PCR90	MWF	VAC70	100	Unvaccinated	0	1.5625e-05	4.375e-05	5.9375e-05	3.33333e-05	0	0	0	0.0075	0.021	0.0285	0.016	0	0	0	0.075	0.21	0.285	0.16	0	0
	0.5	original	0.6	60x8 weeks	PCR90	MWF	VAC50	25	Unvaccinated	2.24983	4.0625e-05	1.25e-05	5.3125e-05	5.20833e-06	4.47917e-05	0.00220833	1079.92	0.0195	0.006	0.0255	0.0025	0.0215	1.06	10799.2	0.195	0.06	0.255	0.025	0.215	10.6
	0.5	original	1	60x8 weeks	PCR90	MWF	VAC50	25	Unvaccinated	2.24979	3.95833e-05	2.29167e-05	6.25e-05	1.25e-05	5e-05	0.00220104	1079.9	0.019	0.011	0.03	0.006	0.024	1.0565	10799	0.19	0.11	0.3	0.06	0.24	10.565
	0.5	original	1.2	60x8 weeks	PCR90	MWF	VAC50	25	Unvaccinated	2.24984	2.08333e-05	2.39583e-05	4.47917e-05	5.20833e-06	4.0625e-05	0.00225208	1079.92	0.01	0.0115	0.0215	0.0025	0.0195	1.081	10799.2	0.1	0.115	0.215	0.025	0.195	10.81
	0.5	alpha	0.6	60x8 weeks	PCR90	MWF	VAC50	25	Unvaccinated	2.2499	2.91667e-05	1.04167e-05	3.95833e-05	8.33333e-06	2.70833e-05	0.00222604	1079.95	0.014	0.005	0.019	0.004	0.013	1.0685	10799.5	0.14	0.05	0.19	0.04	0.13	10.685
	0.5	alpha	1	60x8 weeks	PCR90	MWF	VAC50	25	Unvaccinated	2.24979	2.70833e-05	5.625e-05	8.33333e-05	2.08333e-05	6.14583e-05	0.00222604	1079.9	0.013	0.027	0.04	0.01	0.0295	1.0685	10799	0.13	0.27	0.4	0.1	0.295	10.685
	0.5	alpha	1.2	60x8 weeks	PCR90	MWF	VAC50	25	Unvaccinated	2.24953	3.85417e-05	0.000128125	0.000166667	2.39583e-05	0.000126042	0.00226354	1079.77	0.0185	0.0615	0.08	0.0115	0.0605	1.0865	10797.7	0.185	0.615	0.8	0.115	0.605	10.865
	0.5	delta	0.6	60x8 weeks	PCR90	MWF	VAC50	25	Unvaccinated	2.24889	3.02083e-05	0.000329167	0.000359375	9.58333e-05	0.000257292	0.00228229	1079.47	0.0145	0.158	0.1725	0.046	0.1235	1.0955	10794.7	0.145	1.58	1.725	0.46	1.235	10.955
	0.5	delta	1	60x8 weeks	PCR90	MWF	VAC50	25	Unvaccinated	2.24797	2.60417e-05	0.000777083	0.000803125	0.000226042	0.000519792	0.002175	1079.03	0.0125	0.373	0.3855	0.1085	0.2495	1.044	10790.3	0.125	3.73	3.855	1.085	2.495	10.44
	0.5	delta	1.2	60x8 weeks	PCR90	MWF	VAC50	25	Unvaccinated	2.24658	3.4375e-05	0.0012125	0.00124687	0.000323958	0.000848958	0.00225625	1078.36	0.0165	0.582	0.5985	0.1555	0.4075	1.083	10783.6	0.165	5.82	5.985	1.555	4.075	10.83
	0.5	original	0.6	60x8 weeks	PCR90	MWF	VAC50	50	Unvaccinated	1.49991	2.60417e-05	7.29167e-06	3.33333e-05	5.20833e-06	2.5e-05	0.00145937	719.955	0.0125	0.0035	0.016	0.0025	0.012	0.7005	7199.55	0.125	0.035	0.16	0.025	0.12	7.005
	0.5	original	1	60x8 weeks	PCR90	MWF	VAC50	50	Unvaccinated	1.49995	2.1875e-05	6.25e-06	2.8125e-05	7.29167e-06	1.14583e-05	0.00144167	719.976	0.0105	0.003	0.0135	0.0035	0.0055	0.692	7199.77	0.105	0.03	0.135	0.035	0.055	6.92
	0.5	original	1.2	60x8 weeks	PCR90	MWF	VAC50	50	Unvaccinated	1.4999	2.5e-05	1.25e-05	3.75e-05	8.33333e-06	2.08333e-05	0.00143333	719.951	0.012	0.006	0.018	0.004	0.01	0.688	7199.51	0.12	0.06	0.18	0.04	0.1	6.88
	0.5	alpha	0.6	60x8 weeks	PCR90	MWF	VAC50	50	Unvaccinated	1.49991	2.5e-05	9.375e-06	3.4375e-05	1.04167e-05	2.29167e-05	0.00145521	719.956	0.012	0.0045	0.0165	0.005	0.011	0.6985	7199.56	0.12	0.045	0.165	0.05	0.11	6.985
	0.5	alpha	1	60x8 weeks	PCR90	MWF	VAC50	50	Unvaccinated	1.49986	3.125e-05	4.89583e-05	8.02083e-05	1.875e-05	3.75e-05	0.00153125	719.931	0.015	0.0235	0.0385	0.009	0.018	0.735	7199.31	0.15	0.235	0.385	0.09	0.18	7.35
	0.5	alpha	1.2	60x8 weeks	PCR90	MWF	VAC50	50	Unvaccinated	1.49972	2.70833e-05	0.000103125	0.000130208	3.95833e-05	6.875e-05	0.0014875	719.865	0.013	0.0495	0.0625	0.019	0.033	0.714	7198.65	0.13	0.495	0.625	0.19	0.33	7.14
	0.5	delta	0.6	60x8 weeks	PCR90	MWF	VAC50	50	Unvaccinated	1.4996	2.1875e-05	0.000144792	0.000166667	5.72917e-05	9.0625e-05	0.00151667	719.808	0.0105	0.0695	0.08	0.0275	0.0435	0.728	7198.09	0.105	0.695	0.8	0.275	0.435	7.28
	0.5	delta	1	60x8 weeks	PCR90	MWF	VAC50	50	Unvaccinated	1.49909	2.91667e-05	0.000536458	0.000565625	0.000188542	0.000263542	0.0014875	719.565	0.014	0.2575	0.2715	0.0905	0.1265	0.714	7195.65	0.14	2.575	2.715	0.905	1.265	7.14
	0.5	delta	1.2	60x8 weeks	PCR90	MWF	VAC50	50	Unvaccinated	1.49811	3.4375e-05	0.000976042	0.00101042	0.000396875	0.000455208	0.00150417	719.091	0.0165	0.4685	0.485	0.1905	0.2185	0.722	7190.9	0.165	4.685	4.85	1.905	2.185	7.22
	0.5	original	0.6	60x8 weeks	PCR90	MWF	VAC50	75	Unvaccinated	0.749946	2.08333e-05	1.04167e-06	2.1875e-05	8.33333e-06	1.14583e-05	0.000722917	359.974	0.01	0.0005	0.0105	0.004	0.0055	0.347	3599.74	0.1	0.005	0.105	0.04	0.055	3.47
	0.5	original	1	60x8 weeks	PCR90	MWF	VAC50	75	Unvaccinated	0.749979	1.97917e-05	0	1.97917e-05	9.375e-06	7.29167e-06	0.000775	359.99	0.0095	0	0.0095	0.0045	0.0035	0.372	3599.9	0.095	0	0.095	0.045	0.035	3.72
	0.5	original	1.2	60x8 weeks	PCR90	MWF	VAC50	75	Unvaccinated	0.749948	2.39583e-05	7.29167e-06	3.125e-05	6.25e-06	1.25e-05	0.000775	359.975	0.0115	0.0035	0.015	0.003	0.006	0.372	3599.75	0.115	0.035	0.15	0.03	0.06	3.72
	0.5	alpha	0.6	60x8 weeks	PCR90	MWF	VAC50	75	Unvaccinated	0.74996	1.97917e-05	1.14583e-05	3.125e-05	1.25e-05	9.375e-06	0.000764583	359.981	0.0095	0.0055	0.015	0.006	0.0045	0.367	3599.81	0.095	0.055	0.15	0.06	0.045	3.67
	0.5	alpha	1	60x8 weeks	PCR90	MWF	VAC50	75	Unvaccinated	0.749906	2.60417e-05	5.83333e-05	8.4375e-05	3.54167e-05	2.08333e-05	0.000803125	359.955	0.0125	0.028	0.0405	0.017	0.01	0.3855	3599.55	0.125	0.28	0.405	0.17	0.1	3.855
	0.5	alpha	1.2	60x8 weeks	PCR90	MWF	VAC50	75	Unvaccinated	0.749834	2.91667e-05	7.1875e-05	0.000101042	4.16667e-05	3.95833e-05	0.000759375	359.921	0.014	0.0345	0.0485	0.02	0.019	0.3645	3599.2	0.14	0.345	0.485	0.2	0.19	3.645
	0.5	delta	0.6	60x8 weeks	PCR90	MWF	VAC50	75	Unvaccinated	0.749802	3.22917e-05	0.000103125	0.000135417	6.25e-05	4.58333e-05	0.000794792	359.905	0.0155	0.0495	0.065	0.03	0.022	0.3815	3599.05	0.155	0.495	0.65	0.3	0.22	3.815
	0.5	delta	1	60x8 weeks	PCR90	MWF	VAC50	75	Unvaccinated	0.749616	3.22917e-05	0.000376042	0.000408333	0.0002	9.58333e-05	0.000763542	359.815	0.0155	0.1805	0.196	0.096	0.046	0.3665	3598.16	0.155	1.805	1.96	0.96	0.46	3.665
	0.5	delta	1.2	60x8 weeks	PCR90	MWF	VAC50	75	Unvaccinated	0.749382	2.1875e-05	0.000645833	0.000667708	0.0003375	0.000145833	0.00073125	359.704	0.0105	0.31	0.3205	0.162	0.07	0.351	3597.03	0.105	3.1	3.205	1.62	0.7	3.51
	0.5	original	0.6	60x8 weeks	PCR90	MWF	VAC50	100	Unvaccinated	0	1.45833e-05	0	1.45833e-05	6.25e-06	0	0	0	0.007	0	0.007	0.003	0	0	0	0.07	0	0.07	0.03	0	0
	0.5	original	1	60x8 weeks	PCR90	MWF	VAC50	100	Unvaccinated	0	1.77083e-05	0	1.77083e-05	1.25e-05	0	0	0	0.0085	0	0.0085	0.006	0	0	0	0.085	0	0.085	0.06	0	0
	0.5	original	1.2	60x8 weeks	PCR90	MWF	VAC50	100	Unvaccinated	0	1.5625e-05	0	1.5625e-05	9.375e-06	0	0	0	0.0075	0	0.0075	0.0045	0	0	0	0.075	0	0.075	0.045	0	0
	0.5	alpha	0.6	60x8 weeks	PCR90	MWF	VAC50	100	Unvaccinated	0	1.77083e-05	2.08333e-06	1.97917e-05	1.35417e-05	0	0	0	0.0085	0.001	0.0095	0.0065	0	0	0	0.085	0.01	0.095	0.065	0	0
	0.5	alpha	1	60x8 weeks	PCR90	MWF	VAC50	100	Unvaccinated	0	1.66667e-05	2.5e-05	4.16667e-05	2.1875e-05	0	0	0	0.008	0.012	0.02	0.0105	0	0	0	0.08	0.12	0.2	0.105	0	0
	0.5	alpha	1.2	60x8 weeks	PCR90	MWF	VAC50	100	Unvaccinated	0	1.45833e-05	3.125e-05	4.58333e-05	3.22917e-05	0	0	0	0.007	0.015	0.022	0.0155	0	0	0	0.07	0.15	0.22	0.155	0	0
	0.5	delta	0.6	60x8 weeks	PCR90	MWF	VAC50	100	Unvaccinated	0	2.29167e-05	9.375e-05	0.000116667	6.5625e-05	0	0	0	0.011	0.045	0.056	0.0315	0	0	0	0.11	0.45	0.56	0.315	0	0
	0.5	delta	1	60x8 weeks	PCR90	MWF	VAC50	100	Unvaccinated	0	1.875e-05	0.000271875	0.000290625	0.000153125	0	0	0	0.009	0.1305	0.1395	0.0735	0	0	0	0.09	1.305	1.395	0.735	0	0
	0.5	delta	1.2	60x8 weeks	PCR90	MWF	VAC50	100	Unvaccinated	0	1.97917e-05	0.0004125	0.000432292	0.000289583	0	0	0	0.0095	0.198	0.2075	0.139	0	0	0	0.095	1.98	2.075	1.39	0	0
	0.5	original	0.6	60x8 weeks	PCR90	M	NOVAC	0	Unvaccinated	0.999953	3.75e-05	1.97917e-05	5.72917e-05	1.25e-05	3.125e-05	0.0010125	479.978	0.018	0.0095	0.0275	0.006	0.015	0.486	4799.77	0.18	0.095	0.275	0.06	0.15	4.86
	0.5	original	1	60x8 weeks	PCR90	M	NOVAC	0	Unvaccinated	0.999928	3.85417e-05	5e-05	8.85417e-05	2.39583e-05	4.47917e-05	0.00103021	479.966	0.0185	0.024	0.0425	0.0115	0.0215	0.4945	4799.65	0.185	0.24	0.425	0.115	0.215	4.945
	0.5	original	1.2	60x8 weeks	PCR90	M	NOVAC	0	Unvaccinated	0.999872	3.22917e-05	0.000155208	0.0001875	5.52083e-05	7.70833e-05	0.00102708	479.938	0.0155	0.0745	0.09	0.0265	0.037	0.493	4799.39	0.155	0.745	0.9	0.265	0.37	4.93
	0.5	alpha	0.6	60x8 weeks	PCR90	M	NOVAC	0	Unvaccinated	0.999843	3.33333e-05	0.000144792	0.000178125	6.25e-05	8.95833e-05	0.000961458	479.925	0.016	0.0695	0.0855	0.03	0.043	0.4615	4799.24	0.16	0.695	0.855	0.3	0.43	4.615
	0.5	alpha	1	60x8 weeks	PCR90	M	NOVAC	0	Unvaccinated	0.999445	3.64583e-05	0.000646875	0.000683333	0.000242708	0.000308333	0.00096875	479.733	0.0175	0.3105	0.328	0.1165	0.148	0.465	4797.34	0.175	3.105	3.28	1.165	1.48	4.65
	0.5	alpha	1.2	60x8 weeks	PCR90	M	NOVAC	0	Unvaccinated	0.999644	3.02083e-05	0.000420833	0.000451042	0.000158333	0.000204167	0.000975	479.829	0.0145	0.202	0.2165	0.076	0.098	0.468	4798.29	0.145	2.02	2.165	0.76	0.98	4.68
	0.5	delta	0.6	60x8 weeks	PCR90	M	NOVAC	0	Unvaccinated	0.99921	2.91667e-05	0.000875	0.000904167	0.000366667	0.0003875	0.00090625	479.621	0.014	0.42	0.434	0.176	0.186	0.435	4796.21	0.14	4.2	4.34	1.76	1.86	4.35
	0.5	delta	1	60x8 weeks	PCR90	M	NOVAC	0	Unvaccinated	0.999005	3.125e-05	0.00105833	0.00108958	0.000436458	0.000486458	0.000996875	479.522	0.015	0.508	0.523	0.2095	0.2335	0.4785	4795.23	0.15	5.08	5.23	2.095	2.335	4.785
	0.5	delta	1.2	60x8 weeks	PCR90	M	NOVAC	0	Unvaccinated	0.998889	2.60417e-05	0.00115625	0.00118229	0.000501042	0.000507292	0.000932292	479.466	0.0125	0.555	0.5675	0.2405	0.2435	0.4475	4794.66	0.125	5.55	5.675	2.405	2.435	4.475
	0.5	original	0.6	60x8 weeks	PCR90	M	VAC95	25	Unvaccinated	0.749959	2.70833e-05	1.35417e-05	4.0625e-05	1.77083e-05	1.5625e-05	0.000751042	359.981	0.013	0.0065	0.0195	0.0085	0.0075	0.3605	3599.8	0.13	0.065	0.195	0.085	0.075	3.605
	0.5	original	1	60x8 weeks	PCR90	M	VAC95	25	Unvaccinated	0.749947	2.60417e-05	3.33333e-05	5.9375e-05	1.77083e-05	3.02083e-05	0.000761458	359.974	0.0125	0.016	0.0285	0.0085	0.0145	0.3655	3599.74	0.125	0.16	0.285	0.085	0.145	3.655
	0.5	original	1.2	60x8 weeks	PCR90	M	VAC95	25	Unvaccinated	0.749974	2.5e-05	1.04167e-05	3.54167e-05	9.375e-06	1.875e-05	0.000790625	359.988	0.012	0.005	0.017	0.0045	0.009	0.3795	3599.88	0.12	0.05	0.17	0.045	0.09	3.795
	0.5	alpha	0.6	60x8 weeks	PCR90	M	VAC95	25	Unvaccinated	0.749955	2.08333e-05	3.22917e-05	5.3125e-05	1.66667e-05	3.22917e-05	0.000751042	359.978	0.01	0.0155	0.0255	0.008	0.0155	0.3605	3599.78	0.1	0.155	0.255	0.08	0.155	3.605
	0.5	alpha	1	60x8 weeks	PCR90	M	VAC95	25	Unvaccinated	0.749961	2.60417e-05	3.64583e-05	6.25e-05	1.875e-05	3.02083e-05	0.000738542	359.981	0.0125	0.0175	0.03	0.009	0.0145	0.3545	3599.82	0.125	0.175	0.3	0.09	0.145	3.545
	0.5	alpha	1.2	60x8 weeks	PCR90	M	VAC95	25	Unvaccinated	0.74985	2.60417e-05	0.0002125	0.000238542	8.22917e-05	0.00010625	0.000735417	359.928	0.0125	0.102	0.1145	0.0395	0.051	0.353	3599.28	0.125	1.02	1.145	0.395	0.51	3.53
	0.5	delta	0.6	60x8 weeks	PCR90	M	VAC95	25	Unvaccinated	0.74967	2.29167e-05	0.000429167	0.000452083	0.000195833	0.000169792	0.000709375	359.841	0.011	0.206	0.217	0.094	0.0815	0.3405	3598.41	0.11	2.06	2.17	0.94	0.815	3.405
	0.5	delta	1	60x8 weeks	PCR90	M	VAC95	25	Unvaccinated	0.749321	3.02083e-05	0.000834375	0.000864583	0.00034375	0.000308333	0.000771875	359.674	0.0145	0.4005	0.415	0.165	0.148	0.3705	3596.74	0.145	4.005	4.15	1.65	1.48	3.705
	0.5	delta	1.2	60x8 weeks	PCR90	M	VAC95	25	Unvaccinated	0.749014	3.54167e-05	0.00127917	0.00131458	0.000575	0.000488542	0.000739583	359.526	0.017	0.614	0.631	0.276	0.2345	0.355	3595.26	0.17	6.14	6.31	2.76	2.345	3.55
	0.5	original	0.6	60x8 weeks	PCR90	M	VAC95	50	Unvaccinated	0.499984	1.45833e-05	8.33333e-06	2.29167e-05	8.33333e-06	7.29167e-06	0.000519792	239.993	0.007	0.004	0.011	0.004	0.0035	0.2495	2399.93	0.07	0.04	0.11	0.04	0.035	2.495
	0.5	original	1	60x8 weeks	PCR90	M	VAC95	50	Unvaccinated	0.499966	2.29167e-05	8.33333e-06	3.125e-05	1.5625e-05	1.35417e-05	0.000494792	239.983	0.011	0.004	0.015	0.0075	0.0065	0.2375	2399.84	0.11	0.04	0.15	0.075	0.065	2.375
	0.5	original	1.2	60x8 weeks	PCR90	M	VAC95	50	Unvaccinated	0.499965	2.29167e-05	1.66667e-05	3.95833e-05	1.5625e-05	1.45833e-05	0.000466667	239.983	0.011	0.008	0.019	0.0075	0.007	0.224	2399.83	0.11	0.08	0.19	0.075	0.07	2.24
	0.5	alpha	0.6	60x8 weeks	PCR90	M	VAC95	50	Unvaccinated	0.499959	1.875e-05	1.97917e-05	3.85417e-05	1.875e-05	1.5625e-05	0.000501042	239.981	0.009	0.0095	0.0185	0.009	0.0075	0.2405	2399.8	0.09	0.095	0.185	0.09	0.075	2.405
	0.5	alpha	1	60x8 weeks	PCR90	M	VAC95	50	Unvaccinated	0.499903	2.8125e-05	0.0001	0.000128125	4.79167e-05	4.27083e-05	0.000498958	239.953	0.0135	0.048	0.0615	0.023	0.0205	0.2395	2399.53	0.135	0.48	0.615	0.23	0.205	2.395
	0.5	alpha	1.2	60x8 weeks	PCR90	M	VAC95	50	Unvaccinated	0.499925	2.5e-05	6.77083e-05	9.27083e-05	3.85417e-05	4.27083e-05	0.000485417	239.964	0.012	0.0325	0.0445	0.0185	0.0205	0.233	2399.64	0.12	0.325	0.445	0.185	0.205	2.33
	0.5	delta	0.6	60x8 weeks	PCR90	M	VAC95	50	Unvaccinated	0.499944	1.45833e-05	3.95833e-05	5.41667e-05	2.1875e-05	2.60417e-05	0.000509375	239.973	0.007	0.019	0.026	0.0105	0.0125	0.2445	2399.73	0.07	0.19	0.26	0.105	0.125	2.445
	0.5	delta	1	60x8 weeks	PCR90	M	VAC95	50	Unvaccinated	0.499713	2.29167e-05	0.000376042	0.000398958	0.000177083	0.000141667	0.000505208	239.862	0.011	0.1805	0.1915	0.085	0.068	0.2425	2398.62	0.11	1.805	1.915	0.85	0.68	2.425
	0.5	delta	1.2	60x8 weeks	PCR90	M	VAC95	50	Unvaccinated	0.499615	1.97917e-05	0.000522917	0.000542708	0.0002625	0.000188542	0.000479167	239.815	0.0095	0.251	0.2605	0.126	0.0905	0.23	2398.15	0.095	2.51	2.605	1.26	0.905	2.3
	0.5	original	0.6	60x8 weeks	PCR90	M	VAC95	75	Unvaccinated	0.249993	9.375e-06	0	9.375e-06	3.125e-06	2.08333e-06	0.000248958	119.996	0.0045	0	0.0045	0.0015	0.001	0.1195	1199.96	0.045	0	0.045	0.015	0.01	1.195
	0.5	original	1	60x8 weeks	PCR90	M	VAC95	75	Unvaccinated	0.249989	8.33333e-06	1.04167e-06	9.375e-06	4.16667e-06	3.125e-06	0.000263542	119.995	0.004	0.0005	0.0045	0.002	0.0015	0.1265	1199.94	0.04	0.005	0.045	0.02	0.015	1.265
	0.5	original	1.2	60x8 weeks	PCR90	M	VAC95	75	Unvaccinated	0.249993	1.04167e-05	0	1.04167e-05	3.125e-06	6.25e-06	0.00023125	119.996	0.005	0	0.005	0.0015	0.003	0.111	1199.96	0.05	0	0.05	0.015	0.03	1.11
	0.5	alpha	0.6	60x8 weeks	PCR90	M	VAC95	75	Unvaccinated	0.249992	1.45833e-05	2.08333e-06	1.66667e-05	1.04167e-05	3.125e-06	0.000240625	119.996	0.007	0.001	0.008	0.005	0.0015	0.1155	1199.96	0.07	0.01	0.08	0.05	0.015	1.155
	0.5	alpha	1	60x8 weeks	PCR90	M	VAC95	75	Unvaccinated	0.249989	1.25e-05	4.16667e-06	1.66667e-05	9.375e-06	4.16667e-06	0.0002875	119.995	0.006	0.002	0.008	0.0045	0.002	0.138	1199.94	0.06	0.02	0.08	0.045	0.02	1.38
	0.5	alpha	1.2	60x8 weeks	PCR90	M	VAC95	75	Unvaccinated	0.249985	1.25e-05	9.375e-06	2.1875e-05	5.20833e-06	1.04167e-05	0.000267708	119.993	0.006	0.0045	0.0105	0.0025	0.005	0.1285	1199.93	0.06	0.045	0.105	0.025	0.05	1.285
	0.5	delta	0.6	60x8 weeks	PCR90	M	VAC95	75	Unvaccinated	0.24999	6.25e-06	7.29167e-06	1.35417e-05	8.33333e-06	4.16667e-06	0.000244792	119.995	0.003	0.0035	0.0065	0.004	0.002	0.1175	1199.95	0.03	0.035	0.065	0.04	0.02	1.175
	0.5	delta	1	60x8 weeks	PCR90	M	VAC95	75	Unvaccinated	0.249995	8.33333e-06	7.29167e-06	1.5625e-05	3.125e-06	6.25e-06	0.000234375	119.998	0.004	0.0035	0.0075	0.0015	0.003	0.1125	1199.97	0.04	0.035	0.075	0.015	0.03	1.125
	0.5	delta	1.2	60x8 weeks	PCR90	M	VAC95	75	Unvaccinated	0.24999	9.375e-06	2.39583e-05	3.33333e-05	8.33333e-06	1.35417e-05	0.000272917	119.995	0.0045	0.0115	0.016	0.004	0.0065	0.131	1199.95	0.045	0.115	0.16	0.04	0.065	1.31
	0.5	original	0.6	60x8 weeks	PCR90	M	VAC95	100	Unvaccinated	0	1.04167e-06	0	1.04167e-06	1.04167e-06	0	0	0	0.0005	0	0.0005	0.0005	0	0	0	0.005	0	0.005	0.005	0	0
	0.5	original	1	60x8 weeks	PCR90	M	VAC95	100	Unvaccinated	0	2.08333e-06	0	2.08333e-06	1.04167e-06	0	0	0	0.001	0	0.001	0.0005	0	0	0	0.01	0	0.01	0.005	0	0
	0.5	original	1.2	60x8 weeks	PCR90	M	VAC95	100	Unvaccinated	0	5.20833e-06	0	5.20833e-06	2.08333e-06	0	0	0	0.0025	0	0.0025	0.001	0	0	0	0.025	0	0.025	0.01	0	0
	0.5	alpha	0.6	60x8 weeks	PCR90	M	VAC95	100	Unvaccinated	0	3.125e-06	0	3.125e-06	1.04167e-06	0	0	0	0.0015	0	0.0015	0.0005	0	0	0	0.015	0	0.015	0.005	0	0
	0.5	alpha	1	60x8 weeks	PCR90	M	VAC95	100	Unvaccinated	0	4.16667e-06	1.04167e-06	5.20833e-06	1.04167e-06	0	0	0	0.002	0.0005	0.0025	0.0005	0	0	0	0.02	0.005	0.025	0.005	0	0
	0.5	alpha	1.2	60x8 weeks	PCR90	M	VAC95	100	Unvaccinated	0	3.125e-06	0	3.125e-06	3.125e-06	0	0	0	0.0015	0	0.0015	0.0015	0	0	0	0.015	0	0.015	0.015	0	0
	0.5	delta	0.6	60x8 weeks	PCR90	M	VAC95	100	Unvaccinated	0	5.20833e-06	1.04167e-06	6.25e-06	2.08333e-06	0	0	0	0.0025	0.0005	0.003	0.001	0	0	0	0.025	0.005	0.03	0.01	0	0
	0.5	delta	1	60x8 weeks	PCR90	M	VAC95	100	Unvaccinated	0	6.25e-06	3.125e-06	9.375e-06	2.08333e-06	0	0	0	0.003	0.0015	0.0045	0.001	0	0	0	0.03	0.015	0.045	0.01	0	0
	0.5	delta	1.2	60x8 weeks	PCR90	M	VAC95	100	Unvaccinated	0	1.04167e-06	0	1.04167e-06	0	0	0	0	0.0005	0	0.0005	0	0	0	0	0.005	0	0.005	0	0	0
	0.5	original	0.6	60x8 weeks	PCR90	M	VAC70	25	Unvaccinated	0.749969	2.60417e-05	2.29167e-05	4.89583e-05	1.97917e-05	1.875e-05	0.000788542	359.985	0.0125	0.011	0.0235	0.0095	0.009	0.3785	3599.85	0.125	0.11	0.235	0.095	0.09	3.785
	0.5	original	1	60x8 weeks	PCR90	M	VAC70	25	Unvaccinated	0.749958	3.02083e-05	1.66667e-05	4.6875e-05	1.97917e-05	1.97917e-05	0.000798958	359.98	0.0145	0.008	0.0225	0.0095	0.0095	0.3835	3599.8	0.145	0.08	0.225	0.095	0.095	3.835
	0.5	original	1.2	60x8 weeks	PCR90	M	VAC70	25	Unvaccinated	0.749934	2.91667e-05	5.72917e-05	8.64583e-05	3.33333e-05	3.22917e-05	0.000803125	359.969	0.014	0.0275	0.0415	0.016	0.0155	0.3855	3599.68	0.14	0.275	0.415	0.16	0.155	3.855
	0.5	alpha	0.6	60x8 weeks	PCR90	M	VAC70	25	Unvaccinated	0.749956	3.125e-05	4.27083e-05	7.39583e-05	2.8125e-05	2.91667e-05	0.000734375	359.979	0.015	0.0205	0.0355	0.0135	0.014	0.3525	3599.79	0.15	0.205	0.355	0.135	0.14	3.525
	0.5	alpha	1	60x8 weeks	PCR90	M	VAC70	25	Unvaccinated	0.749859	3.4375e-05	0.000204167	0.000238542	8.125e-05	9.79167e-05	0.000780208	359.933	0.0165	0.098	0.1145	0.039	0.047	0.3745	3599.32	0.165	0.98	1.145	0.39	0.47	3.745
	0.5	alpha	1.2	60x8 weeks	PCR90	M	VAC70	25	Unvaccinated	0.749529	3.54167e-05	0.000494792	0.000530208	0.000230208	0.000220833	0.0007875	359.774	0.017	0.2375	0.2545	0.1105	0.106	0.378	3597.74	0.17	2.375	2.545	1.105	1.06	3.78
	0.5	delta	0.6	60x8 weeks	PCR90	M	VAC70	25	Unvaccinated	0.749608	2.8125e-05	0.000539583	0.000567708	0.000240625	0.00020625	0.000766667	359.812	0.0135	0.259	0.2725	0.1155	0.099	0.368	3598.12	0.135	2.59	2.725	1.155	0.99	3.68
	0.5	delta	1	60x8 weeks	PCR90	M	VAC70	25	Unvaccinated	0.749543	1.97917e-05	0.000710417	0.000730208	0.000317708	0.000259375	0.000746875	359.781	0.0095	0.341	0.3505	0.1525	0.1245	0.3585	3597.8	0.095	3.41	3.505	1.525	1.245	3.585
	0.5	delta	1.2	60x8 weeks	PCR90	M	VAC70	25	Unvaccinated	0.749195	2.70833e-05	0.00107604	0.00110312	0.0005	0.000347917	0.000738542	359.613	0.013	0.5165	0.5295	0.24	0.167	0.3545	3596.14	0.13	5.165	5.295	2.4	1.67	3.545
	0.5	original	0.6	60x8 weeks	PCR90	M	VAC70	50	Unvaccinated	0.499985	2.70833e-05	3.125e-06	3.02083e-05	9.375e-06	1.14583e-05	0.000516667	239.993	0.013	0.0015	0.0145	0.0045	0.0055	0.248	2399.93	0.13	0.015	0.145	0.045	0.055	2.48
	0.5	original	1	60x8 weeks	PCR90	M	VAC70	50	Unvaccinated	0.499976	2.39583e-05	1.25e-05	3.64583e-05	1.5625e-05	1.25e-05	0.000475	239.988	0.0115	0.006	0.0175	0.0075	0.006	0.228	2399.89	0.115	0.06	0.175	0.075	0.06	2.28
	0.5	original	1.2	60x8 weeks	PCR90	M	VAC70	50	Unvaccinated	0.499972	2.1875e-05	2.39583e-05	4.58333e-05	1.66667e-05	1.45833e-05	0.000460417	239.987	0.0105	0.0115	0.022	0.008	0.007	0.221	2399.86	0.105	0.115	0.22	0.08	0.07	2.21
	0.5	alpha	0.6	60x8 weeks	PCR90	M	VAC70	50	Unvaccinated	0.499969	1.97917e-05	2.5e-05	4.47917e-05	1.66667e-05	1.77083e-05	0.000496875	239.985	0.0095	0.012	0.0215	0.008	0.0085	0.2385	2399.85	0.095	0.12	0.215	0.08	0.085	2.385
	0.5	alpha	1	60x8 weeks	PCR90	M	VAC70	50	Unvaccinated	0.499969	2.60417e-05	5.83333e-05	8.4375e-05	2.29167e-05	2.60417e-05	0.000563542	239.985	0.0125	0.028	0.0405	0.011	0.0125	0.2705	2399.85	0.125	0.28	0.405	0.11	0.125	2.705
	0.5	alpha	1.2	60x8 weeks	PCR90	M	VAC70	50	Unvaccinated	0.499905	1.875e-05	0.000114583	0.000133333	5.625e-05	4.375e-05	0.000505208	239.954	0.009	0.055	0.064	0.027	0.021	0.2425	2399.55	0.09	0.55	0.64	0.27	0.21	2.425
	0.5	delta	0.6	60x8 weeks	PCR90	M	VAC70	50	Unvaccinated	0.499944	2.08333e-05	0.000123958	0.000144792	5.83333e-05	3.85417e-05	0.0005	239.973	0.01	0.0595	0.0695	0.028	0.0185	0.24	2399.73	0.1	0.595	0.695	0.28	0.185	2.4
	0.5	delta	1	60x8 weeks	PCR90	M	VAC70	50	Unvaccinated	0.499641	1.97917e-05	0.000558333	0.000578125	0.000301042	0.00016875	0.000515625	239.827	0.0095	0.268	0.2775	0.1445	0.081	0.2475	2398.28	0.095	2.68	2.775	1.445	0.81	2.475
	0.5	delta	1.2	60x8 weeks	PCR90	M	VAC70	50	Unvaccinated	0.49977	2.29167e-05	0.00044375	0.000466667	0.000213542	0.000104167	0.000475	239.889	0.011	0.213	0.224	0.1025	0.05	0.228	2398.89	0.11	2.13	2.24	1.025	0.5	2.28
	0.5	original	0.6	60x8 weeks	PCR90	M	VAC70	75	Unvaccinated	0.249996	1.45833e-05	1.04167e-06	1.5625e-05	6.25e-06	4.16667e-06	0.000222917	119.998	0.007	0.0005	0.0075	0.003	0.002	0.107	1199.98	0.07	0.005	0.075	0.03	0.02	1.07
	0.5	original	1	60x8 weeks	PCR90	M	VAC70	75	Unvaccinated	0.249994	1.25e-05	4.16667e-06	1.66667e-05	5.20833e-06	4.16667e-06	0.00026875	119.997	0.006	0.002	0.008	0.0025	0.002	0.129	1199.97	0.06	0.02	0.08	0.025	0.02	1.29
	0.5	original	1.2	60x8 weeks	PCR90	M	VAC70	75	Unvaccinated	0.249992	1.66667e-05	8.33333e-06	2.5e-05	5.20833e-06	6.25e-06	0.000254167	119.996	0.008	0.004	0.012	0.0025	0.003	0.122	1199.96	0.08	0.04	0.12	0.025	0.03	1.22
	0.5	alpha	0.6	60x8 weeks	PCR90	M	VAC70	75	Unvaccinated	0.249994	1.35417e-05	1.04167e-06	1.45833e-05	9.375e-06	3.125e-06	0.000251042	119.997	0.0065	0.0005	0.007	0.0045	0.0015	0.1205	1199.97	0.065	0.005	0.07	0.045	0.015	1.205
	0.5	alpha	1	60x8 weeks	PCR90	M	VAC70	75	Unvaccinated	0.249989	1.45833e-05	3.02083e-05	4.47917e-05	2.1875e-05	1.25e-05	0.000239583	119.995	0.007	0.0145	0.0215	0.0105	0.006	0.115	1199.94	0.07	0.145	0.215	0.105	0.06	1.15
	0.5	alpha	1.2	60x8 weeks	PCR90	M	VAC70	75	Unvaccinated	0.249989	1.66667e-05	1.66667e-05	3.33333e-05	1.66667e-05	5.20833e-06	0.000277083	119.995	0.008	0.008	0.016	0.008	0.0025	0.133	1199.94	0.08	0.08	0.16	0.08	0.025	1.33
	0.5	delta	0.6	60x8 weeks	PCR90	M	VAC70	75	Unvaccinated	0.249971	1.875e-05	6.5625e-05	8.4375e-05	3.85417e-05	9.375e-06	0.000248958	119.986	0.009	0.0315	0.0405	0.0185	0.0045	0.1195	1199.86	0.09	0.315	0.405	0.185	0.045	1.195
	0.5	delta	1	60x8 weeks	PCR90	M	VAC70	75	Unvaccinated	0.249875	2.29167e-05	0.000308333	0.00033125	0.000202083	4.375e-05	0.00021875	119.94	0.011	0.148	0.159	0.097	0.021	0.105	1199.4	0.11	1.48	1.59	0.97	0.21	1.05
	0.5	delta	1.2	60x8 weeks	PCR90	M	VAC70	75	Unvaccinated	0.249814	2.91667e-05	0.000601042	0.000630208	0.000357292	9.0625e-05	0.000241667	119.91	0.014	0.2885	0.3025	0.1715	0.0435	0.116	1199.11	0.14	2.885	3.025	1.715	0.435	1.16
	0.5	original	0.6	60x8 weeks	PCR90	M	VAC70	100	Unvaccinated	0	8.33333e-06	0	8.33333e-06	2.08333e-06	0	0	0	0.004	0	0.004	0.001	0	0	0	0.04	0	0.04	0.01	0	0
	0.5	original	1	60x8 weeks	PCR90	M	VAC70	100	Unvaccinated	0	1.25e-05	0	1.25e-05	9.375e-06	0	0	0	0.006	0	0.006	0.0045	0	0	0	0.06	0	0.06	0.045	0	0
	0.5	original	1.2	60x8 weeks	PCR90	M	VAC70	100	Unvaccinated	0	1.04167e-05	0	1.04167e-05	8.33333e-06	0	0	0	0.005	0	0.005	0.004	0	0	0	0.05	0	0.05	0.04	0	0
	0.5	alpha	0.6	60x8 weeks	PCR90	M	VAC70	100	Unvaccinated	0	1.25e-05	4.16667e-06	1.66667e-05	1.14583e-05	0	0	0	0.006	0.002	0.008	0.0055	0	0	0	0.06	0.02	0.08	0.055	0	0
	0.5	alpha	1	60x8 weeks	PCR90	M	VAC70	100	Unvaccinated	0	8.33333e-06	5.20833e-06	1.35417e-05	8.33333e-06	0	0	0	0.004	0.0025	0.0065	0.004	0	0	0	0.04	0.025	0.065	0.04	0	0
	0.5	alpha	1.2	60x8 weeks	PCR90	M	VAC70	100	Unvaccinated	0	9.375e-06	4.16667e-06	1.35417e-05	7.29167e-06	0	0	0	0.0045	0.002	0.0065	0.0035	0	0	0	0.045	0.02	0.065	0.035	0	0
	0.5	delta	0.6	60x8 weeks	PCR90	M	VAC70	100	Unvaccinated	0	2.29167e-05	2.1875e-05	4.47917e-05	1.97917e-05	0	0	0	0.011	0.0105	0.0215	0.0095	0	0	0	0.11	0.105	0.215	0.095	0	0
	0.5	delta	1	60x8 weeks	PCR90	M	VAC70	100	Unvaccinated	0	1.875e-05	4.16667e-05	6.04167e-05	2.91667e-05	0	0	0	0.009	0.02	0.029	0.014	0	0	0	0.09	0.2	0.29	0.14	0	0
	0.5	delta	1.2	60x8 weeks	PCR90	M	VAC70	100	Unvaccinated	0	1.77083e-05	0.000104167	0.000121875	7.1875e-05	0	0	0	0.0085	0.05	0.0585	0.0345	0	0	0	0.085	0.5	0.585	0.345	0	0
	0.5	original	0.6	60x8 weeks	PCR90	M	VAC50	25	Unvaccinated	0.74998	2.39583e-05	1.04167e-05	3.4375e-05	1.35417e-05	1.04167e-05	0.000795833	359.99	0.0115	0.005	0.0165	0.0065	0.005	0.382	3599.91	0.115	0.05	0.165	0.065	0.05	3.82
	0.5	original	1	60x8 weeks	PCR90	M	VAC50	25	Unvaccinated	0.749953	2.70833e-05	4.27083e-05	6.97917e-05	1.875e-05	3.54167e-05	0.000730208	359.978	0.013	0.0205	0.0335	0.009	0.017	0.3505	3599.78	0.13	0.205	0.335	0.09	0.17	3.505
	0.5	original	1.2	60x8 weeks	PCR90	M	VAC50	25	Unvaccinated	0.749949	4.27083e-05	4.89583e-05	9.16667e-05	2.70833e-05	3.64583e-05	0.000702083	359.976	0.0205	0.0235	0.044	0.013	0.0175	0.337	3599.76	0.205	0.235	0.44	0.13	0.175	3.37
	0.5	alpha	0.6	60x8 weeks	PCR90	M	VAC50	25	Unvaccinated	0.749942	2.91667e-05	4.16667e-05	7.08333e-05	3.22917e-05	2.60417e-05	0.000722917	359.972	0.014	0.02	0.034	0.0155	0.0125	0.347	3599.72	0.14	0.2	0.34	0.155	0.125	3.47
	0.5	alpha	1	60x8 weeks	PCR90	M	VAC50	25	Unvaccinated	0.749772	3.125e-05	0.000270833	0.000302083	0.000134375	0.000129167	0.000741667	359.89	0.015	0.13	0.145	0.0645	0.062	0.356	3598.91	0.15	1.3	1.45	0.645	0.62	3.56
	0.5	alpha	1.2	60x8 weeks	PCR90	M	VAC50	25	Unvaccinated	0.749627	3.22917e-05	0.00048125	0.000513542	0.000207292	0.000207292	0.000784375	359.821	0.0155	0.231	0.2465	0.0995	0.0995	0.3765	3598.21	0.155	2.31	2.465	0.995	0.995	3.765
	0.5	delta	0.6	60x8 weeks	PCR90	M	VAC50	25	Unvaccinated	0.749719	2.70833e-05	0.000427083	0.000454167	0.000192708	0.000152083	0.000779167	359.865	0.013	0.205	0.218	0.0925	0.073	0.374	3598.65	0.13	2.05	2.18	0.925	0.73	3.74
	0.5	delta	1	60x8 weeks	PCR90	M	VAC50	25	Unvaccinated	0.74928	2.70833e-05	0.000988542	0.00101563	0.00046875	0.000338542	0.000764583	359.654	0.013	0.4745	0.4875	0.225	0.1625	0.367	3596.55	0.13	4.745	4.875	2.25	1.625	3.67
	0.5	delta	1.2	60x8 weeks	PCR90	M	VAC50	25	Unvaccinated	0.749121	2.91667e-05	0.00128021	0.00130937	0.000585417	0.000422917	0.00073125	359.578	0.014	0.6145	0.6285	0.281	0.203	0.351	3595.78	0.14	6.145	6.285	2.81	2.03	3.51
	0.5	original	0.6	60x8 weeks	PCR90	M	VAC50	50	Unvaccinated	0.49999	3.02083e-05	5.20833e-06	3.54167e-05	1.25e-05	5.20833e-06	0.0005125	239.995	0.0145	0.0025	0.017	0.006	0.0025	0.246	2399.95	0.145	0.025	0.17	0.06	0.025	2.46
	0.5	original	1	60x8 weeks	PCR90	M	VAC50	50	Unvaccinated	0.499977	2.39583e-05	2.60417e-05	5e-05	1.97917e-05	1.35417e-05	0.000497917	239.989	0.0115	0.0125	0.024	0.0095	0.0065	0.239	2399.89	0.115	0.125	0.24	0.095	0.065	2.39
	0.5	original	1.2	60x8 weeks	PCR90	M	VAC50	50	Unvaccinated	0.499973	3.4375e-05	2.70833e-05	6.14583e-05	1.875e-05	2.1875e-05	0.000528125	239.987	0.0165	0.013	0.0295	0.009	0.0105	0.2535	2399.87	0.165	0.13	0.295	0.09	0.105	2.535
	0.5	alpha	0.6	60x8 weeks	PCR90	M	VAC50	50	Unvaccinated	0.499955	4.0625e-05	3.22917e-05	7.29167e-05	2.60417e-05	2.29167e-05	0.000501042	239.978	0.0195	0.0155	0.035	0.0125	0.011	0.2405	2399.78	0.195	0.155	0.35	0.125	0.11	2.405
	0.5	alpha	1	60x8 weeks	PCR90	M	VAC50	50	Unvaccinated	0.499937	2.5e-05	9.27083e-05	0.000117708	4.27083e-05	4.0625e-05	0.000460417	239.97	0.012	0.0445	0.0565	0.0205	0.0195	0.221	2399.7	0.12	0.445	0.565	0.205	0.195	2.21
	0.5	alpha	1.2	60x8 weeks	PCR90	M	VAC50	50	Unvaccinated	0.499852	2.39583e-05	0.000227083	0.000251042	0.000110417	7.29167e-05	0.000484375	239.929	0.0115	0.109	0.1205	0.053	0.035	0.2325	2399.29	0.115	1.09	1.205	0.53	0.35	2.325
	0.5	delta	0.6	60x8 weeks	PCR90	M	VAC50	50	Unvaccinated	0.499828	2.39583e-05	0.000311458	0.000335417	0.000170833	7.70833e-05	0.000515625	239.917	0.0115	0.1495	0.161	0.082	0.037	0.2475	2399.18	0.115	1.495	1.61	0.82	0.37	2.475
	0.5	delta	1	60x8 weeks	PCR90	M	VAC50	50	Unvaccinated	0.499664	2.39583e-05	0.000690625	0.000714583	0.000353125	0.0001625	0.00046875	239.839	0.0115	0.3315	0.343	0.1695	0.078	0.225	2398.39	0.115	3.315	3.43	1.695	0.78	2.25
	0.5	delta	1.2	60x8 weeks	PCR90	M	VAC50	50	Unvaccinated	0.499541	2.8125e-05	0.000861458	0.000889583	0.000485417	0.000194792	0.000504167	239.78	0.0135	0.4135	0.427	0.233	0.0935	0.242	2397.8	0.135	4.135	4.27	2.33	0.935	2.42
	0.5	original	0.6	60x8 weeks	PCR90	M	VAC50	75	Unvaccinated	0.249988	2.1875e-05	3.125e-06	2.5e-05	8.33333e-06	7.29167e-06	0.000261458	119.994	0.0105	0.0015	0.012	0.004	0.0035	0.1255	1199.94	0.105	0.015	0.12	0.04	0.035	1.255
	0.5	original	1	60x8 weeks	PCR90	M	VAC50	75	Unvaccinated	0.249989	2.29167e-05	8.33333e-06	3.125e-05	1.35417e-05	6.25e-06	0.000259375	119.995	0.011	0.004	0.015	0.0065	0.003	0.1245	1199.94	0.11	0.04	0.15	0.065	0.03	1.245
	0.5	original	1.2	60x8 weeks	PCR90	M	VAC50	75	Unvaccinated	0.249986	2.39583e-05	1.35417e-05	3.75e-05	1.66667e-05	5.20833e-06	0.000263542	119.993	0.0115	0.0065	0.018	0.008	0.0025	0.1265	1199.93	0.115	0.065	0.18	0.08	0.025	1.265
	0.5	alpha	0.6	60x8 weeks	PCR90	M	VAC50	75	Unvaccinated	0.249984	2.29167e-05	1.5625e-05	3.85417e-05	2.29167e-05	7.29167e-06	0.000226042	119.993	0.011	0.0075	0.0185	0.011	0.0035	0.1085	1199.92	0.11	0.075	0.185	0.11	0.035	1.085
	0.5	alpha	1	60x8 weeks	PCR90	M	VAC50	75	Unvaccinated	0.249974	1.875e-05	3.54167e-05	5.41667e-05	3.4375e-05	8.33333e-06	0.000253125	119.987	0.009	0.017	0.026	0.0165	0.004	0.1215	1199.88	0.09	0.17	0.26	0.165	0.04	1.215
	0.5	alpha	1.2	60x8 weeks	PCR90	M	VAC50	75	Unvaccinated	0.249979	1.97917e-05	4.375e-05	6.35417e-05	3.22917e-05	9.375e-06	0.000263542	119.99	0.0095	0.021	0.0305	0.0155	0.0045	0.1265	1199.9	0.095	0.21	0.305	0.155	0.045	1.265
	0.5	delta	0.6	60x8 weeks	PCR90	M	VAC50	75	Unvaccinated	0.249973	2.1875e-05	8.125e-05	0.000103125	5.72917e-05	1.14583e-05	0.000240625	119.987	0.0105	0.039	0.0495	0.0275	0.0055	0.1155	1199.87	0.105	0.39	0.495	0.275	0.055	1.155
	0.5	delta	1	60x8 weeks	PCR90	M	VAC50	75	Unvaccinated	0.249911	2.60417e-05	0.00043125	0.000457292	0.000241667	5.3125e-05	0.000228125	119.957	0.0125	0.207	0.2195	0.116	0.0255	0.1095	1199.58	0.125	2.07	2.195	1.16	0.255	1.095
	0.5	delta	1.2	60x8 weeks	PCR90	M	VAC50	75	Unvaccinated	0.249726	3.125e-05	0.00118021	0.00121146	0.000669792	0.000136458	0.00025625	119.868	0.015	0.5665	0.5815	0.3215	0.0655	0.123	1198.68	0.15	5.665	5.815	3.215	0.655	1.23
	0.5	original	0.6	60x8 weeks	PCR90	M	VAC50	100	Unvaccinated	0	2.1875e-05	0	2.1875e-05	7.29167e-06	0	0	0	0.0105	0	0.0105	0.0035	0	0	0	0.105	0	0.105	0.035	0	0
	0.5	original	1	60x8 weeks	PCR90	M	VAC50	100	Unvaccinated	0	1.5625e-05	0	1.5625e-05	7.29167e-06	0	0	0	0.0075	0	0.0075	0.0035	0	0	0	0.075	0	0.075	0.035	0	0
	0.5	original	1.2	60x8 weeks	PCR90	M	VAC50	100	Unvaccinated	0	2.39583e-05	0	2.39583e-05	1.66667e-05	0	0	0	0.0115	0	0.0115	0.008	0	0	0	0.115	0	0.115	0.08	0	0
	0.5	alpha	0.6	60x8 weeks	PCR90	M	VAC50	100	Unvaccinated	0	1.5625e-05	8.33333e-06	2.39583e-05	1.25e-05	0	0	0	0.0075	0.004	0.0115	0.006	0	0	0	0.075	0.04	0.115	0.06	0	0
	0.5	alpha	1	60x8 weeks	PCR90	M	VAC50	100	Unvaccinated	0	1.875e-05	7.29167e-06	2.60417e-05	1.77083e-05	0	0	0	0.009	0.0035	0.0125	0.0085	0	0	0	0.09	0.035	0.125	0.085	0	0
	0.5	alpha	1.2	60x8 weeks	PCR90	M	VAC50	100	Unvaccinated	0	1.35417e-05	3.4375e-05	4.79167e-05	3.02083e-05	0	0	0	0.0065	0.0165	0.023	0.0145	0	0	0	0.065	0.165	0.23	0.145	0	0
	0.5	delta	0.6	60x8 weeks	PCR90	M	VAC50	100	Unvaccinated	0	2.91667e-05	4.375e-05	7.29167e-05	4.89583e-05	0	0	0	0.014	0.021	0.035	0.0235	0	0	0	0.14	0.21	0.35	0.235	0	0
	0.5	delta	1	60x8 weeks	PCR90	M	VAC50	100	Unvaccinated	0	2.60417e-05	0.000323958	0.00035	0.00021875	0	0	0	0.0125	0.1555	0.168	0.105	0	0	0	0.125	1.555	1.68	1.05	0	0
	0.5	delta	1.2	60x8 weeks	PCR90	M	VAC50	100	Unvaccinated	0	2.29167e-05	0.000482292	0.000505208	0.000314583	0	0	0	0.011	0.2315	0.2425	0.151	0	0	0	0.11	2.315	2.425	1.51	0	0
	0.5	original	0.6	60x8 weeks	Ag80	Daily	NOVAC	0	Unvaccinated	4.99972	3.75e-05	4.16667e-06	4.16667e-05	0	4.375e-05	0.0997062	2399.86	0.018	0.002	0.02	0	0.021	47.859	23998.6	0.18	0.02	0.2	0	0.21	478.59
	0.5	original	1	60x8 weeks	Ag80	Daily	NOVAC	0	Unvaccinated	4.9997	3.22917e-05	1.14583e-05	4.375e-05	0	4.375e-05	0.100054	2399.86	0.0155	0.0055	0.021	0	0.021	48.026	23998.6	0.155	0.055	0.21	0	0.21	480.26
	0.5	original	1.2	60x8 weeks	Ag80	Daily	NOVAC	0	Unvaccinated	4.99978	2.91667e-05	4.16667e-06	3.33333e-05	2.08333e-06	2.91667e-05	0.0998677	2399.9	0.014	0.002	0.016	0.001	0.014	47.9365	23999	0.14	0.02	0.16	0.01	0.14	479.365
	0.5	alpha	0.6	60x8 weeks	Ag80	Daily	NOVAC	0	Unvaccinated	4.99979	2.39583e-05	8.33333e-06	3.22917e-05	1.04167e-06	3.22917e-05	0.100348	2399.9	0.0115	0.004	0.0155	0.0005	0.0155	48.167	23999	0.115	0.04	0.155	0.005	0.155	481.67
	0.5	alpha	1	60x8 weeks	Ag80	Daily	NOVAC	0	Unvaccinated	4.99962	4.47917e-05	1.66667e-05	6.14583e-05	1.04167e-06	5.83333e-05	0.10055	2399.82	0.0215	0.008	0.0295	0.0005	0.028	48.264	23998.2	0.215	0.08	0.295	0.005	0.28	482.64
	0.5	alpha	1.2	60x8 weeks	Ag80	Daily	NOVAC	0	Unvaccinated	4.99966	2.60417e-05	1.77083e-05	4.375e-05	1.04167e-06	4.58333e-05	0.0994896	2399.84	0.0125	0.0085	0.021	0.0005	0.022	47.755	23998.4	0.125	0.085	0.21	0.005	0.22	477.55
	0.5	delta	0.6	60x8 weeks	Ag80	Daily	NOVAC	0	Unvaccinated	4.99975	2.1875e-05	1.45833e-05	3.64583e-05	1.04167e-06	3.54167e-05	0.0998885	2399.88	0.0105	0.007	0.0175	0.0005	0.017	47.9465	23998.8	0.105	0.07	0.175	0.005	0.17	479.465
	0.5	delta	1	60x8 weeks	Ag80	Daily	NOVAC	0	Unvaccinated	4.99909	4.16667e-05	8.4375e-05	0.000126042	2.08333e-06	0.000135417	0.100464	2399.56	0.02	0.0405	0.0605	0.001	0.065	48.2225	23995.6	0.2	0.405	0.605	0.01	0.65	482.225
	0.5	delta	1.2	60x8 weeks	Ag80	Daily	NOVAC	0	Unvaccinated	4.9995	3.02083e-05	4.47917e-05	7.5e-05	0	8.125e-05	0.100161	2399.76	0.0145	0.0215	0.036	0	0.039	48.0775	23997.6	0.145	0.215	0.36	0	0.39	480.775
	0.5	original	0.6	60x8 weeks	Ag80	Daily	VAC95	25	Unvaccinated	3.74979	3.02083e-05	5.20833e-06	3.54167e-05	1.04167e-06	3.125e-05	0.0747687	1799.9	0.0145	0.0025	0.017	0.0005	0.015	35.889	17999	0.145	0.025	0.17	0.005	0.15	358.89
	0.5	original	1	60x8 weeks	Ag80	Daily	VAC95	25	Unvaccinated	3.74979	2.91667e-05	3.125e-06	3.22917e-05	2.08333e-06	3.125e-05	0.0745563	1799.9	0.014	0.0015	0.0155	0.001	0.015	35.787	17999	0.14	0.015	0.155	0.01	0.15	357.87
	0.5	original	1.2	60x8 weeks	Ag80	Daily	VAC95	25	Unvaccinated	3.74978	3.125e-05	6.25e-06	3.75e-05	1.04167e-06	3.22917e-05	0.0752583	1799.89	0.015	0.003	0.018	0.0005	0.0155	36.124	17998.9	0.15	0.03	0.18	0.005	0.155	361.24
	0.5	alpha	0.6	60x8 weeks	Ag80	Daily	VAC95	25	Unvaccinated	3.74981	1.875e-05	6.25e-06	2.5e-05	2.08333e-06	2.70833e-05	0.0749812	1799.91	0.009	0.003	0.012	0.001	0.013	35.991	17999.1	0.09	0.03	0.12	0.01	0.13	359.91
	0.5	alpha	1	60x8 weeks	Ag80	Daily	VAC95	25	Unvaccinated	3.74988	1.5625e-05	4.16667e-06	1.97917e-05	0	1.97917e-05	0.0753052	1799.94	0.0075	0.002	0.0095	0	0.0095	36.1465	17999.4	0.075	0.02	0.095	0	0.095	361.465
	0.5	alpha	1.2	60x8 weeks	Ag80	Daily	VAC95	25	Unvaccinated	3.74972	3.02083e-05	1.77083e-05	4.79167e-05	2.08333e-06	4.0625e-05	0.0746635	1799.86	0.0145	0.0085	0.023	0.001	0.0195	35.8385	17998.6	0.145	0.085	0.23	0.01	0.195	358.385
	0.5	delta	0.6	60x8 weeks	Ag80	Daily	VAC95	25	Unvaccinated	3.74959	4.58333e-05	1.25e-05	5.83333e-05	4.16667e-06	6.14583e-05	0.0747969	1799.8	0.022	0.006	0.028	0.002	0.0295	35.9025	17998	0.22	0.06	0.28	0.02	0.295	359.025
	0.5	delta	1	60x8 weeks	Ag80	Daily	VAC95	25	Unvaccinated	3.74959	2.5e-05	3.85417e-05	6.35417e-05	4.16667e-06	6.04167e-05	0.0752198	1799.8	0.012	0.0185	0.0305	0.002	0.029	36.1055	17998	0.12	0.185	0.305	0.02	0.29	361.055
	0.5	delta	1.2	60x8 weeks	Ag80	Daily	VAC95	25	Unvaccinated	3.7497	3.125e-05	1.97917e-05	5.10417e-05	3.125e-06	4.89583e-05	0.074749	1799.86	0.015	0.0095	0.0245	0.0015	0.0235	35.8795	17998.6	0.15	0.095	0.245	0.015	0.235	358.795
	0.5	original	0.6	60x8 weeks	Ag80	Daily	VAC95	50	Unvaccinated	2.49988	1.04167e-05	3.125e-06	1.35417e-05	1.04167e-06	1.77083e-05	0.0497354	1199.94	0.005	0.0015	0.0065	0.0005	0.0085	23.873	11999.4	0.05	0.015	0.065	0.005	0.085	238.73
	0.5	original	1	60x8 weeks	Ag80	Daily	VAC95	50	Unvaccinated	2.49982	2.1875e-05	5.20833e-06	2.70833e-05	2.08333e-06	2.39583e-05	0.0501615	1199.91	0.0105	0.0025	0.013	0.001	0.0115	24.0775	11999.1	0.105	0.025	0.13	0.01	0.115	240.775
	0.5	original	1.2	60x8 weeks	Ag80	Daily	VAC95	50	Unvaccinated	2.49996	8.33333e-06	0	8.33333e-06	0	7.29167e-06	0.0502021	1199.98	0.004	0	0.004	0	0.0035	24.097	11999.8	0.04	0	0.04	0	0.035	240.97
	0.5	alpha	0.6	60x8 weeks	Ag80	Daily	VAC95	50	Unvaccinated	2.49985	1.77083e-05	4.16667e-06	2.1875e-05	0	2.08333e-05	0.0498333	1199.93	0.0085	0.002	0.0105	0	0.01	23.92	11999.3	0.085	0.02	0.105	0	0.1	239.2
	0.5	alpha	1	60x8 weeks	Ag80	Daily	VAC95	50	Unvaccinated	2.49986	1.66667e-05	4.16667e-06	2.08333e-05	1.04167e-06	1.97917e-05	0.0497031	1199.93	0.008	0.002	0.01	0.0005	0.0095	23.8575	11999.3	0.08	0.02	0.1	0.005	0.095	238.575
	0.5	alpha	1.2	60x8 weeks	Ag80	Daily	VAC95	50	Unvaccinated	2.49986	1.77083e-05	4.16667e-06	2.1875e-05	3.125e-06	1.875e-05	0.0500792	1199.93	0.0085	0.002	0.0105	0.0015	0.009	24.038	11999.3	0.085	0.02	0.105	0.015	0.09	240.38
	0.5	delta	0.6	60x8 weeks	Ag80	Daily	VAC95	50	Unvaccinated	2.49984	2.08333e-05	5.20833e-06	2.60417e-05	5.20833e-06	2.08333e-05	0.0499323	1199.92	0.01	0.0025	0.0125	0.0025	0.01	23.9675	11999.2	0.1	0.025	0.125	0.025	0.1	239.675
	0.5	delta	1	60x8 weeks	Ag80	Daily	VAC95	50	Unvaccinated	2.49982	2.08333e-05	4.16667e-06	2.5e-05	1.04167e-06	2.60417e-05	0.0499156	1199.91	0.01	0.002	0.012	0.0005	0.0125	23.9595	11999.1	0.1	0.02	0.12	0.005	0.125	239.595
	0.5	delta	1.2	60x8 weeks	Ag80	Daily	VAC95	50	Unvaccinated	2.49981	1.97917e-05	1.14583e-05	3.125e-05	2.08333e-06	2.8125e-05	0.0498458	1199.91	0.0095	0.0055	0.015	0.001	0.0135	23.926	11999.1	0.095	0.055	0.15	0.01	0.135	239.26
	0.5	original	0.6	60x8 weeks	Ag80	Daily	VAC95	75	Unvaccinated	1.24993	1.25e-05	0	1.25e-05	0	1.04167e-05	0.02505	599.966	0.006	0	0.006	0	0.005	12.024	5999.66	0.06	0	0.06	0	0.05	120.24
	0.5	original	1	60x8 weeks	Ag80	Daily	VAC95	75	Unvaccinated	1.24991	1.5625e-05	1.04167e-06	1.66667e-05	2.08333e-06	1.25e-05	0.0248792	599.957	0.0075	0.0005	0.008	0.001	0.006	11.942	5999.56	0.075	0.005	0.08	0.01	0.06	119.42
	0.5	original	1.2	60x8 weeks	Ag80	Daily	VAC95	75	Unvaccinated	1.24999	2.08333e-06	0	2.08333e-06	0	2.08333e-06	0.0251094	599.994	0.001	0	0.001	0	0.001	12.0525	5999.94	0.01	0	0.01	0	0.01	120.525
	0.5	alpha	0.6	60x8 weeks	Ag80	Daily	VAC95	75	Unvaccinated	1.24997	8.33333e-06	0	8.33333e-06	1.04167e-06	6.25e-06	0.0248438	599.986	0.004	0	0.004	0.0005	0.003	11.925	5999.85	0.04	0	0.04	0.005	0.03	119.25
	0.5	alpha	1	60x8 weeks	Ag80	Daily	VAC95	75	Unvaccinated	1.24993	8.33333e-06	6.25e-06	1.45833e-05	4.16667e-06	1.04167e-05	0.0249792	599.966	0.004	0.003	0.007	0.002	0.005	11.99	5999.66	0.04	0.03	0.07	0.02	0.05	119.9
	0.5	alpha	1.2	60x8 weeks	Ag80	Daily	VAC95	75	Unvaccinated	1.24992	1.25e-05	0	1.25e-05	0	1.25e-05	0.0247917	599.962	0.006	0	0.006	0	0.006	11.9	5999.62	0.06	0	0.06	0	0.06	119
	0.5	delta	0.6	60x8 weeks	Ag80	Daily	VAC95	75	Unvaccinated	1.24991	1.35417e-05	8.33333e-06	2.1875e-05	5.20833e-06	1.45833e-05	0.0250833	599.955	0.0065	0.004	0.0105	0.0025	0.007	12.04	5999.55	0.065	0.04	0.105	0.025	0.07	120.4
	0.5	delta	1	60x8 weeks	Ag80	Daily	VAC95	75	Unvaccinated	1.24987	1.66667e-05	6.25e-06	2.29167e-05	6.25e-06	1.77083e-05	0.0247417	599.939	0.008	0.003	0.011	0.003	0.0085	11.876	5999.39	0.08	0.03	0.11	0.03	0.085	118.76
	0.5	delta	1.2	60x8 weeks	Ag80	Daily	VAC95	75	Unvaccinated	1.24994	9.375e-06	3.125e-06	1.25e-05	3.125e-06	9.375e-06	0.0252021	599.971	0.0045	0.0015	0.006	0.0015	0.0045	12.097	5999.7	0.045	0.015	0.06	0.015	0.045	120.97
	0.5	original	0.6	60x8 weeks	Ag80	Daily	VAC95	100	Unvaccinated	0	6.25e-06	0	6.25e-06	4.16667e-06	0	0	0	0.003	0	0.003	0.002	0	0	0	0.03	0	0.03	0.02	0	0
	0.5	original	1	60x8 weeks	Ag80	Daily	VAC95	100	Unvaccinated	0	1.04167e-06	0	1.04167e-06	1.04167e-06	0	0	0	0.0005	0	0.0005	0.0005	0	0	0	0.005	0	0.005	0.005	0	0
	0.5	original	1.2	60x8 weeks	Ag80	Daily	VAC95	100	Unvaccinated	0	3.125e-06	0	3.125e-06	0	0	0	0	0.0015	0	0.0015	0	0	0	0	0.015	0	0.015	0	0	0
	0.5	alpha	0.6	60x8 weeks	Ag80	Daily	VAC95	100	Unvaccinated	0	3.125e-06	1.04167e-06	4.16667e-06	0	0	0	0	0.0015	0.0005	0.002	0	0	0	0	0.015	0.005	0.02	0	0	0
	0.5	alpha	1	60x8 weeks	Ag80	Daily	VAC95	100	Unvaccinated	0	3.125e-06	0	3.125e-06	3.125e-06	0	0	0	0.0015	0	0.0015	0.0015	0	0	0	0.015	0	0.015	0.015	0	0
	0.5	alpha	1.2	60x8 weeks	Ag80	Daily	VAC95	100	Unvaccinated	0	3.125e-06	0	3.125e-06	1.04167e-06	0	0	0	0.0015	0	0.0015	0.0005	0	0	0	0.015	0	0.015	0.005	0	0
	0.5	delta	0.6	60x8 weeks	Ag80	Daily	VAC95	100	Unvaccinated	0	7.29167e-06	0	7.29167e-06	3.125e-06	0	0	0	0.0035	0	0.0035	0.0015	0	0	0	0.035	0	0.035	0.015	0	0
	0.5	delta	1	60x8 weeks	Ag80	Daily	VAC95	100	Unvaccinated	0	5.20833e-06	0	5.20833e-06	2.08333e-06	0	0	0	0.0025	0	0.0025	0.001	0	0	0	0.025	0	0.025	0.01	0	0
	0.5	delta	1.2	60x8 weeks	Ag80	Daily	VAC95	100	Unvaccinated	0	7.29167e-06	3.125e-06	1.04167e-05	6.25e-06	0	0	0	0.0035	0.0015	0.005	0.003	0	0	0	0.035	0.015	0.05	0.03	0	0
	0.5	original	0.6	60x8 weeks	Ag80	Daily	VAC70	25	Unvaccinated	3.74974	3.02083e-05	6.25e-06	3.64583e-05	0	3.95833e-05	0.0752	1799.87	0.0145	0.003	0.0175	0	0.019	36.096	17998.7	0.145	0.03	0.175	0	0.19	360.96
	0.5	original	1	60x8 weeks	Ag80	Daily	VAC70	25	Unvaccinated	3.74978	2.91667e-05	8.33333e-06	3.75e-05	5.20833e-06	3.22917e-05	0.0748344	1799.89	0.014	0.004	0.018	0.0025	0.0155	35.9205	17998.9	0.14	0.04	0.18	0.025	0.155	359.205
	0.5	original	1.2	60x8 weeks	Ag80	Daily	VAC70	25	Unvaccinated	3.74973	3.125e-05	1.04167e-05	4.16667e-05	3.125e-06	3.85417e-05	0.0751948	1799.87	0.015	0.005	0.02	0.0015	0.0185	36.0935	17998.7	0.15	0.05	0.2	0.015	0.185	360.935
	0.5	alpha	0.6	60x8 weeks	Ag80	Daily	VAC70	25	Unvaccinated	3.74978	2.91667e-05	2.08333e-06	3.125e-05	0	3.22917e-05	0.0750021	1799.9	0.014	0.001	0.015	0	0.0155	36.001	17999	0.14	0.01	0.15	0	0.155	360.01
	0.5	alpha	1	60x8 weeks	Ag80	Daily	VAC70	25	Unvaccinated	3.74978	2.60417e-05	1.35417e-05	3.95833e-05	6.25e-06	3.125e-05	0.0746	1799.89	0.0125	0.0065	0.019	0.003	0.015	35.808	17998.9	0.125	0.065	0.19	0.03	0.15	358.08
	0.5	alpha	1.2	60x8 weeks	Ag80	Daily	VAC70	25	Unvaccinated	3.74963	3.4375e-05	1.77083e-05	5.20833e-05	7.29167e-06	5.20833e-05	0.0747875	1799.82	0.0165	0.0085	0.025	0.0035	0.025	35.898	17998.2	0.165	0.085	0.25	0.035	0.25	358.98
	0.5	delta	0.6	60x8 weeks	Ag80	Daily	VAC70	25	Unvaccinated	3.74973	2.8125e-05	1.35417e-05	4.16667e-05	4.16667e-06	3.95833e-05	0.075025	1799.87	0.0135	0.0065	0.02	0.002	0.019	36.012	17998.7	0.135	0.065	0.2	0.02	0.19	360.12
	0.5	delta	1	60x8 weeks	Ag80	Daily	VAC70	25	Unvaccinated	3.74946	2.8125e-05	6.45833e-05	9.27083e-05	2.1875e-05	7.29167e-05	0.0748948	1799.74	0.0135	0.031	0.0445	0.0105	0.035	35.9495	17997.4	0.135	0.31	0.445	0.105	0.35	359.495
	0.5	delta	1.2	60x8 weeks	Ag80	Daily	VAC70	25	Unvaccinated	3.749	3.22917e-05	0.000115625	0.000147917	1.875e-05	0.000133333	0.0754292	1799.52	0.0155	0.0555	0.071	0.009	0.064	36.206	17995.2	0.155	0.555	0.71	0.09	0.64	362.06
	0.5	original	0.6	60x8 weeks	Ag80	Daily	VAC70	50	Unvaccinated	2.49993	1.66667e-05	0	1.66667e-05	1.04167e-06	9.375e-06	0.0498604	1199.97	0.008	0	0.008	0.0005	0.0045	23.933	11999.7	0.08	0	0.08	0.005	0.045	239.33
	0.5	original	1	60x8 weeks	Ag80	Daily	VAC70	50	Unvaccinated	2.49986	2.8125e-05	1.04167e-06	2.91667e-05	5.20833e-06	2.1875e-05	0.0501479	1199.93	0.0135	0.0005	0.014	0.0025	0.0105	24.071	11999.3	0.135	0.005	0.14	0.025	0.105	240.71
	0.5	original	1.2	60x8 weeks	Ag80	Daily	VAC70	50	Unvaccinated	2.49981	3.22917e-05	8.33333e-06	4.0625e-05	9.375e-06	3.02083e-05	0.0499948	1199.91	0.0155	0.004	0.0195	0.0045	0.0145	23.9975	11999.1	0.155	0.04	0.195	0.045	0.145	239.975
	0.5	alpha	0.6	60x8 weeks	Ag80	Daily	VAC70	50	Unvaccinated	2.49978	3.4375e-05	8.33333e-06	4.27083e-05	4.16667e-06	3.125e-05	0.0498146	1199.9	0.0165	0.004	0.0205	0.002	0.015	23.911	11999	0.165	0.04	0.205	0.02	0.15	239.11
	0.5	alpha	1	60x8 weeks	Ag80	Daily	VAC70	50	Unvaccinated	2.4999	1.45833e-05	1.04167e-05	2.5e-05	5.20833e-06	1.5625e-05	0.0499771	1199.95	0.007	0.005	0.012	0.0025	0.0075	23.989	11999.5	0.07	0.05	0.12	0.025	0.075	239.89
	0.5	alpha	1.2	60x8 weeks	Ag80	Daily	VAC70	50	Unvaccinated	2.49988	1.97917e-05	1.04167e-05	3.02083e-05	3.125e-06	2.39583e-05	0.0499229	1199.94	0.0095	0.005	0.0145	0.0015	0.0115	23.963	11999.4	0.095	0.05	0.145	0.015	0.115	239.63
	0.5	delta	0.6	60x8 weeks	Ag80	Daily	VAC70	50	Unvaccinated	2.49978	2.91667e-05	2.60417e-05	5.52083e-05	7.29167e-06	3.85417e-05	0.0497958	1199.89	0.014	0.0125	0.0265	0.0035	0.0185	23.902	11998.9	0.14	0.125	0.265	0.035	0.185	239.02
	0.5	delta	1	60x8 weeks	Ag80	Daily	VAC70	50	Unvaccinated	2.49962	2.29167e-05	5e-05	7.29167e-05	1.25e-05	5.3125e-05	0.0497875	1199.82	0.011	0.024	0.035	0.006	0.0255	23.898	11998.2	0.11	0.24	0.35	0.06	0.255	238.98
	0.5	delta	1.2	60x8 weeks	Ag80	Daily	VAC70	50	Unvaccinated	2.49958	2.29167e-05	6.5625e-05	8.85417e-05	2.8125e-05	5.52083e-05	0.0499708	1199.8	0.011	0.0315	0.0425	0.0135	0.0265	23.986	11998	0.11	0.315	0.425	0.135	0.265	239.86
	0.5	original	0.6	60x8 weeks	Ag80	Daily	VAC70	75	Unvaccinated	1.24992	1.5625e-05	1.04167e-06	1.66667e-05	3.125e-06	1.14583e-05	0.0248552	599.96	0.0075	0.0005	0.008	0.0015	0.0055	11.9305	5999.6	0.075	0.005	0.08	0.015	0.055	119.305
	0.5	original	1	60x8 weeks	Ag80	Daily	VAC70	75	Unvaccinated	1.24995	1.875e-05	0	1.875e-05	4.16667e-06	6.25e-06	0.0250833	599.978	0.009	0	0.009	0.002	0.003	12.04	5999.78	0.09	0	0.09	0.02	0.03	120.4
	0.5	original	1.2	60x8 weeks	Ag80	Daily	VAC70	75	Unvaccinated	1.24995	1.45833e-05	1.04167e-06	1.5625e-05	3.125e-06	8.33333e-06	0.0250365	599.976	0.007	0.0005	0.0075	0.0015	0.004	12.0175	5999.76	0.07	0.005	0.075	0.015	0.04	120.175
	0.5	alpha	0.6	60x8 weeks	Ag80	Daily	VAC70	75	Unvaccinated	1.24996	1.66667e-05	2.08333e-06	1.875e-05	4.16667e-06	6.25e-06	0.0251865	599.979	0.008	0.001	0.009	0.002	0.003	12.0895	5999.79	0.08	0.01	0.09	0.02	0.03	120.895
	0.5	alpha	1	60x8 weeks	Ag80	Daily	VAC70	75	Unvaccinated	1.24989	1.97917e-05	1.77083e-05	3.75e-05	1.45833e-05	1.66667e-05	0.0247115	599.948	0.0095	0.0085	0.018	0.007	0.008	11.8615	5999.48	0.095	0.085	0.18	0.07	0.08	118.615
	0.5	alpha	1.2	60x8 weeks	Ag80	Daily	VAC70	75	Unvaccinated	1.24994	1.5625e-05	6.25e-06	2.1875e-05	6.25e-06	1.04167e-05	0.0249333	599.973	0.0075	0.003	0.0105	0.003	0.005	11.968	5999.73	0.075	0.03	0.105	0.03	0.05	119.68
	0.5	delta	0.6	60x8 weeks	Ag80	Daily	VAC70	75	Unvaccinated	1.24987	2.08333e-05	2.08333e-05	4.16667e-05	1.97917e-05	1.66667e-05	0.0249448	599.938	0.01	0.01	0.02	0.0095	0.008	11.9735	5999.38	0.1	0.1	0.2	0.095	0.08	119.735
	0.5	delta	1	60x8 weeks	Ag80	Daily	VAC70	75	Unvaccinated	1.24985	1.875e-05	2.60417e-05	4.47917e-05	1.66667e-05	2.29167e-05	0.025125	599.927	0.009	0.0125	0.0215	0.008	0.011	12.06	5999.27	0.09	0.125	0.215	0.08	0.11	120.6
	0.5	delta	1.2	60x8 weeks	Ag80	Daily	VAC70	75	Unvaccinated	1.24989	1.66667e-05	1.66667e-05	3.33333e-05	1.35417e-05	1.66667e-05	0.0251354	599.949	0.008	0.008	0.016	0.0065	0.008	12.065	5999.49	0.08	0.08	0.16	0.065	0.08	120.65
	0.5	original	0.6	60x8 weeks	Ag80	Daily	VAC70	100	Unvaccinated	0	1.35417e-05	0	1.35417e-05	4.16667e-06	0	0	0	0.0065	0	0.0065	0.002	0	0	0	0.065	0	0.065	0.02	0	0
	0.5	original	1	60x8 weeks	Ag80	Daily	VAC70	100	Unvaccinated	0	8.33333e-06	0	8.33333e-06	3.125e-06	0	0	0	0.004	0	0.004	0.0015	0	0	0	0.04	0	0.04	0.015	0	0
	0.5	original	1.2	60x8 weeks	Ag80	Daily	VAC70	100	Unvaccinated	0	1.45833e-05	1.04167e-06	1.5625e-05	6.25e-06	0	0	0	0.007	0.0005	0.0075	0.003	0	0	0	0.07	0.005	0.075	0.03	0	0
	0.5	alpha	0.6	60x8 weeks	Ag80	Daily	VAC70	100	Unvaccinated	0	8.33333e-06	1.04167e-06	9.375e-06	7.29167e-06	0	0	0	0.004	0.0005	0.0045	0.0035	0	0	0	0.04	0.005	0.045	0.035	0	0
	0.5	alpha	1	60x8 weeks	Ag80	Daily	VAC70	100	Unvaccinated	0	1.35417e-05	9.375e-06	2.29167e-05	1.25e-05	0	0	0	0.0065	0.0045	0.011	0.006	0	0	0	0.065	0.045	0.11	0.06	0	0
	0.5	alpha	1.2	60x8 weeks	Ag80	Daily	VAC70	100	Unvaccinated	0	1.5625e-05	7.29167e-06	2.29167e-05	1.35417e-05	0	0	0	0.0075	0.0035	0.011	0.0065	0	0	0	0.075	0.035	0.11	0.065	0	0
	0.5	delta	0.6	60x8 weeks	Ag80	Daily	VAC70	100	Unvaccinated	0	9.375e-06	1.5625e-05	2.5e-05	1.77083e-05	0	0	0	0.0045	0.0075	0.012	0.0085	0	0	0	0.045	0.075	0.12	0.085	0	0
	0.5	delta	1	60x8 weeks	Ag80	Daily	VAC70	100	Unvaccinated	0	1.5625e-05	3.125e-05	4.6875e-05	2.91667e-05	0	0	0	0.0075	0.015	0.0225	0.014	0	0	0	0.075	0.15	0.225	0.14	0	0
	0.5	delta	1.2	60x8 weeks	Ag80	Daily	VAC70	100	Unvaccinated	0	1.25e-05	3.4375e-05	4.6875e-05	3.125e-05	0	0	0	0.006	0.0165	0.0225	0.015	0	0	0	0.06	0.165	0.225	0.15	0	0
	0.5	original	0.6	60x8 weeks	Ag80	Daily	VAC50	25	Unvaccinated	3.74972	4.0625e-05	4.16667e-06	4.47917e-05	3.125e-06	3.95833e-05	0.0750146	1799.86	0.0195	0.002	0.0215	0.0015	0.019	36.007	17998.6	0.195	0.02	0.215	0.015	0.19	360.07
	0.5	original	1	60x8 weeks	Ag80	Daily	VAC50	25	Unvaccinated	3.74986	2.08333e-05	5.20833e-06	2.60417e-05	2.08333e-06	2.1875e-05	0.0746885	1799.93	0.01	0.0025	0.0125	0.001	0.0105	35.8505	17999.3	0.1	0.025	0.125	0.01	0.105	358.505
	0.5	original	1.2	60x8 weeks	Ag80	Daily	VAC50	25	Unvaccinated	3.74972	3.33333e-05	9.375e-06	4.27083e-05	1.04167e-06	4.375e-05	0.0748656	1799.86	0.016	0.0045	0.0205	0.0005	0.021	35.9355	17998.6	0.16	0.045	0.205	0.005	0.21	359.355
	0.5	alpha	0.6	60x8 weeks	Ag80	Daily	VAC50	25	Unvaccinated	3.74973	3.64583e-05	8.33333e-06	4.47917e-05	8.33333e-06	3.64583e-05	0.0750656	1799.87	0.0175	0.004	0.0215	0.004	0.0175	36.0315	17998.7	0.175	0.04	0.215	0.04	0.175	360.315
	0.5	alpha	1	60x8 weeks	Ag80	Daily	VAC50	25	Unvaccinated	3.74962	2.91667e-05	3.125e-05	6.04167e-05	4.16667e-06	5.83333e-05	0.0747625	1799.82	0.014	0.015	0.029	0.002	0.028	35.886	17998.2	0.14	0.15	0.29	0.02	0.28	358.86
	0.5	alpha	1.2	60x8 weeks	Ag80	Daily	VAC50	25	Unvaccinated	3.74968	3.64583e-05	2.29167e-05	5.9375e-05	9.375e-06	4.58333e-05	0.0754667	1799.85	0.0175	0.011	0.0285	0.0045	0.022	36.224	17998.5	0.175	0.11	0.285	0.045	0.22	362.24
	0.5	delta	0.6	60x8 weeks	Ag80	Daily	VAC50	25	Unvaccinated	3.74958	3.02083e-05	4.58333e-05	7.60417e-05	1.25e-05	6.25e-05	0.0754833	1799.8	0.0145	0.022	0.0365	0.006	0.03	36.232	17998	0.145	0.22	0.365	0.06	0.3	362.32
	0.5	delta	1	60x8 weeks	Ag80	Daily	VAC50	25	Unvaccinated	3.74911	3.22917e-05	0.000121875	0.000154167	1.97917e-05	0.000126042	0.0749313	1799.57	0.0155	0.0585	0.074	0.0095	0.0605	35.967	17995.7	0.155	0.585	0.74	0.095	0.605	359.67
	0.5	delta	1.2	60x8 weeks	Ag80	Daily	VAC50	25	Unvaccinated	3.74859	3.64583e-05	0.000214583	0.000251042	3.64583e-05	0.000205208	0.0745073	1799.32	0.0175	0.103	0.1205	0.0175	0.0985	35.7635	17993.2	0.175	1.03	1.205	0.175	0.985	357.635
	0.5	original	0.6	60x8 weeks	Ag80	Daily	VAC50	50	Unvaccinated	2.49991	1.45833e-05	3.125e-06	1.77083e-05	6.25e-06	1.14583e-05	0.0496833	1199.96	0.007	0.0015	0.0085	0.003	0.0055	23.848	11999.6	0.07	0.015	0.085	0.03	0.055	238.48
	0.5	original	1	60x8 weeks	Ag80	Daily	VAC50	50	Unvaccinated	2.49991	1.97917e-05	1.04167e-06	2.08333e-05	2.08333e-06	1.45833e-05	0.0502365	1199.96	0.0095	0.0005	0.01	0.001	0.007	24.1135	11999.6	0.095	0.005	0.1	0.01	0.07	241.135
	0.5	original	1.2	60x8 weeks	Ag80	Daily	VAC50	50	Unvaccinated	2.49989	2.8125e-05	3.125e-06	3.125e-05	6.25e-06	1.5625e-05	0.0500083	1199.95	0.0135	0.0015	0.015	0.003	0.0075	24.004	11999.5	0.135	0.015	0.15	0.03	0.075	240.04
	0.5	alpha	0.6	60x8 weeks	Ag80	Daily	VAC50	50	Unvaccinated	2.49986	2.70833e-05	1.45833e-05	4.16667e-05	1.14583e-05	2.08333e-05	0.049726	1199.93	0.013	0.007	0.02	0.0055	0.01	23.8685	11999.3	0.13	0.07	0.2	0.055	0.1	238.685
	0.5	alpha	1	60x8 weeks	Ag80	Daily	VAC50	50	Unvaccinated	2.49984	1.66667e-05	1.875e-05	3.54167e-05	8.33333e-06	1.97917e-05	0.0498458	1199.92	0.008	0.009	0.017	0.004	0.0095	23.926	11999.2	0.08	0.09	0.17	0.04	0.095	239.26
	0.5	alpha	1.2	60x8 weeks	Ag80	Daily	VAC50	50	Unvaccinated	2.49982	3.02083e-05	2.29167e-05	5.3125e-05	1.45833e-05	3.02083e-05	0.0498667	1199.91	0.0145	0.011	0.0255	0.007	0.0145	23.936	11999.1	0.145	0.11	0.255	0.07	0.145	239.36
	0.5	delta	0.6	60x8 weeks	Ag80	Daily	VAC50	50	Unvaccinated	2.49975	2.91667e-05	3.125e-05	6.04167e-05	1.97917e-05	3.54167e-05	0.049876	1199.88	0.014	0.015	0.029	0.0095	0.017	23.9405	11998.8	0.14	0.15	0.29	0.095	0.17	239.405
	0.5	delta	1	60x8 weeks	Ag80	Daily	VAC50	50	Unvaccinated	2.49891	2.91667e-05	0.000265625	0.000294792	8.75e-05	0.000165625	0.049624	1199.47	0.014	0.1275	0.1415	0.042	0.0795	23.8195	11994.8	0.14	1.275	1.415	0.42	0.795	238.195
	0.5	delta	1.2	60x8 weeks	Ag80	Daily	VAC50	50	Unvaccinated	2.49911	3.125e-05	0.00016875	0.0002	5.625e-05	0.000125	0.0498698	1199.57	0.015	0.081	0.096	0.027	0.06	23.9375	11995.7	0.15	0.81	0.96	0.27	0.6	239.375
	0.5	original	0.6	60x8 weeks	Ag80	Daily	VAC50	75	Unvaccinated	1.24993	1.66667e-05	2.08333e-06	1.875e-05	6.25e-06	9.375e-06	0.0250385	599.968	0.008	0.001	0.009	0.003	0.0045	12.0185	5999.69	0.08	0.01	0.09	0.03	0.045	120.185
	0.5	original	1	60x8 weeks	Ag80	Daily	VAC50	75	Unvaccinated	1.24993	2.08333e-05	0	2.08333e-05	6.25e-06	9.375e-06	0.02505	599.967	0.01	0	0.01	0.003	0.0045	12.024	5999.68	0.1	0	0.1	0.03	0.045	120.24
	0.5	original	1.2	60x8 weeks	Ag80	Daily	VAC50	75	Unvaccinated	1.24992	2.1875e-05	2.08333e-06	2.39583e-05	7.29167e-06	9.375e-06	0.0250292	599.962	0.0105	0.001	0.0115	0.0035	0.0045	12.014	5999.62	0.105	0.01	0.115	0.035	0.045	120.14
	0.5	alpha	0.6	60x8 weeks	Ag80	Daily	VAC50	75	Unvaccinated	1.24993	2.5e-05	1.04167e-05	3.54167e-05	1.45833e-05	1.14583e-05	0.0250229	599.966	0.012	0.005	0.017	0.007	0.0055	12.011	5999.65	0.12	0.05	0.17	0.07	0.055	120.11
	0.5	alpha	1	60x8 weeks	Ag80	Daily	VAC50	75	Unvaccinated	1.24995	1.875e-05	1.14583e-05	3.02083e-05	1.35417e-05	9.375e-06	0.0250719	599.976	0.009	0.0055	0.0145	0.0065	0.0045	12.0345	5999.76	0.09	0.055	0.145	0.065	0.045	120.345
	0.5	alpha	1.2	60x8 weeks	Ag80	Daily	VAC50	75	Unvaccinated	1.2499	2.5e-05	9.375e-06	3.4375e-05	1.66667e-05	1.66667e-05	0.0250365	599.951	0.012	0.0045	0.0165	0.008	0.008	12.0175	5999.51	0.12	0.045	0.165	0.08	0.08	120.175
	0.5	delta	0.6	60x8 weeks	Ag80	Daily	VAC50	75	Unvaccinated	1.24985	3.22917e-05	3.33333e-05	6.5625e-05	2.60417e-05	2.5e-05	0.0249969	599.928	0.0155	0.016	0.0315	0.0125	0.012	11.9985	5999.27	0.155	0.16	0.315	0.125	0.12	119.985
	0.5	delta	1	60x8 weeks	Ag80	Daily	VAC50	75	Unvaccinated	1.24965	2.60417e-05	0.000145833	0.000171875	7.1875e-05	5.20833e-05	0.0249771	599.831	0.0125	0.07	0.0825	0.0345	0.025	11.989	5998.31	0.125	0.7	0.825	0.345	0.25	119.89
	0.5	delta	1.2	60x8 weeks	Ag80	Daily	VAC50	75	Unvaccinated	1.24967	1.875e-05	0.000154167	0.000172917	7.29167e-05	5.20833e-05	0.0248302	599.841	0.009	0.074	0.083	0.035	0.025	11.9185	5998.41	0.09	0.74	0.83	0.35	0.25	119.185
	0.5	original	0.6	60x8 weeks	Ag80	Daily	VAC50	100	Unvaccinated	0	1.97917e-05	0	1.97917e-05	8.33333e-06	0	0	0	0.0095	0	0.0095	0.004	0	0	0	0.095	0	0.095	0.04	0	0
	0.5	original	1	60x8 weeks	Ag80	Daily	VAC50	100	Unvaccinated	0	2.39583e-05	2.08333e-06	2.60417e-05	1.77083e-05	0	0	0	0.0115	0.001	0.0125	0.0085	0	0	0	0.115	0.01	0.125	0.085	0	0
	0.5	original	1.2	60x8 weeks	Ag80	Daily	VAC50	100	Unvaccinated	0	1.5625e-05	0	1.5625e-05	3.125e-06	0	0	0	0.0075	0	0.0075	0.0015	0	0	0	0.075	0	0.075	0.015	0	0
	0.5	alpha	0.6	60x8 weeks	Ag80	Daily	VAC50	100	Unvaccinated	0	1.66667e-05	5.20833e-06	2.1875e-05	1.5625e-05	0	0	0	0.008	0.0025	0.0105	0.0075	0	0	0	0.08	0.025	0.105	0.075	0	0
	0.5	alpha	1	60x8 weeks	Ag80	Daily	VAC50	100	Unvaccinated	0	1.875e-05	9.375e-06	2.8125e-05	1.5625e-05	0	0	0	0.009	0.0045	0.0135	0.0075	0	0	0	0.09	0.045	0.135	0.075	0	0
	0.5	alpha	1.2	60x8 weeks	Ag80	Daily	VAC50	100	Unvaccinated	0	1.25e-05	6.25e-06	1.875e-05	9.375e-06	0	0	0	0.006	0.003	0.009	0.0045	0	0	0	0.06	0.03	0.09	0.045	0	0
	0.5	delta	0.6	60x8 weeks	Ag80	Daily	VAC50	100	Unvaccinated	0	2.29167e-05	5.52083e-05	7.8125e-05	4.16667e-05	0	0	0	0.011	0.0265	0.0375	0.02	0	0	0	0.11	0.265	0.375	0.2	0	0
	0.5	delta	1	60x8 weeks	Ag80	Daily	VAC50	100	Unvaccinated	0	1.97917e-05	0.000192708	0.0002125	0.000134375	0	0	0	0.0095	0.0925	0.102	0.0645	0	0	0	0.095	0.925	1.02	0.645	0	0
	0.5	delta	1.2	60x8 weeks	Ag80	Daily	VAC50	100	Unvaccinated	0	1.875e-05	0.000220833	0.000239583	0.000167708	0	0	0	0.009	0.106	0.115	0.0805	0	0	0	0.09	1.06	1.15	0.805	0	0
	0.5	original	0.6	60x8 weeks	Ag80	MWF	NOVAC	0	Unvaccinated	2.99982	3.4375e-05	1.66667e-05	5.10417e-05	5.20833e-06	4.6875e-05	0.0602458	1439.91	0.0165	0.008	0.0245	0.0025	0.0225	28.918	14399.1	0.165	0.08	0.245	0.025	0.225	289.18
	0.5	original	1	60x8 weeks	Ag80	MWF	NOVAC	0	Unvaccinated	2.99978	4.6875e-05	1.97917e-05	6.66667e-05	6.25e-06	5.83333e-05	0.0599167	1439.89	0.0225	0.0095	0.032	0.003	0.028	28.76	14398.9	0.225	0.095	0.32	0.03	0.28	287.6
	0.5	original	1.2	60x8 weeks	Ag80	MWF	NOVAC	0	Unvaccinated	2.99986	2.91667e-05	1.35417e-05	4.27083e-05	2.08333e-06	3.85417e-05	0.0603375	1439.93	0.014	0.0065	0.0205	0.001	0.0185	28.962	14399.3	0.14	0.065	0.205	0.01	0.185	289.62
	0.5	alpha	0.6	60x8 weeks	Ag80	MWF	NOVAC	0	Unvaccinated	2.99991	2.8125e-05	5.20833e-06	3.33333e-05	0	2.91667e-05	0.0597427	1439.96	0.0135	0.0025	0.016	0	0.014	28.6765	14399.6	0.135	0.025	0.16	0	0.14	286.765
	0.5	alpha	1	60x8 weeks	Ag80	MWF	NOVAC	0	Unvaccinated	2.99977	3.54167e-05	2.39583e-05	5.9375e-05	4.16667e-06	5.9375e-05	0.0596531	1439.89	0.017	0.0115	0.0285	0.002	0.0285	28.6335	14398.9	0.17	0.115	0.285	0.02	0.285	286.335
	0.5	alpha	1.2	60x8 weeks	Ag80	MWF	NOVAC	0	Unvaccinated	2.99971	3.4375e-05	4.58333e-05	8.02083e-05	2.08333e-06	8.02083e-05	0.0599396	1439.86	0.0165	0.022	0.0385	0.001	0.0385	28.771	14398.6	0.165	0.22	0.385	0.01	0.385	287.71
	0.5	delta	0.6	60x8 weeks	Ag80	MWF	NOVAC	0	Unvaccinated	2.99968	3.95833e-05	5.72917e-05	9.6875e-05	6.25e-06	9.89583e-05	0.060075	1439.85	0.019	0.0275	0.0465	0.003	0.0475	28.836	14398.5	0.19	0.275	0.465	0.03	0.475	288.36
	0.5	delta	1	60x8 weeks	Ag80	MWF	NOVAC	0	Unvaccinated	2.99931	2.91667e-05	0.000179167	0.000208333	1.25e-05	0.0002	0.0597906	1439.67	0.014	0.086	0.1	0.006	0.096	28.6995	14396.7	0.14	0.86	1	0.06	0.96	286.995
	0.5	delta	1.2	60x8 weeks	Ag80	MWF	NOVAC	0	Unvaccinated	2.99856	3.02083e-05	0.000477083	0.000507292	2.91667e-05	0.000472917	0.0602219	1439.31	0.0145	0.229	0.2435	0.014	0.227	28.9065	14393.1	0.145	2.29	2.435	0.14	2.27	289.065
	0.5	original	0.6	60x8 weeks	Ag80	MWF	VAC95	25	Unvaccinated	2.24991	2.29167e-05	5.20833e-06	2.8125e-05	2.08333e-06	2.1875e-05	0.0449323	1079.96	0.011	0.0025	0.0135	0.001	0.0105	21.5675	10799.6	0.11	0.025	0.135	0.01	0.105	215.675
	0.5	original	1	60x8 weeks	Ag80	MWF	VAC95	25	Unvaccinated	2.24989	2.60417e-05	9.375e-06	3.54167e-05	1.04167e-06	3.33333e-05	0.0448135	1079.94	0.0125	0.0045	0.017	0.0005	0.016	21.5105	10799.5	0.125	0.045	0.17	0.005	0.16	215.105
	0.5	original	1.2	60x8 weeks	Ag80	MWF	VAC95	25	Unvaccinated	2.24988	2.60417e-05	7.29167e-06	3.33333e-05	1.04167e-06	3.33333e-05	0.0453948	1079.94	0.0125	0.0035	0.016	0.0005	0.016	21.7895	10799.4	0.125	0.035	0.16	0.005	0.16	217.895
	0.5	alpha	0.6	60x8 weeks	Ag80	MWF	VAC95	25	Unvaccinated	2.24988	2.91667e-05	8.33333e-06	3.75e-05	2.08333e-06	3.02083e-05	0.0448375	1079.94	0.014	0.004	0.018	0.001	0.0145	21.522	10799.4	0.14	0.04	0.18	0.01	0.145	215.22
	0.5	alpha	1	60x8 weeks	Ag80	MWF	VAC95	25	Unvaccinated	2.24984	2.60417e-05	1.35417e-05	3.95833e-05	2.08333e-06	4.27083e-05	0.0448458	1079.92	0.0125	0.0065	0.019	0.001	0.0205	21.526	10799.2	0.125	0.065	0.19	0.01	0.205	215.26
	0.5	alpha	1.2	60x8 weeks	Ag80	MWF	VAC95	25	Unvaccinated	2.24985	2.91667e-05	1.25e-05	4.16667e-05	3.125e-06	3.75e-05	0.0449208	1079.93	0.014	0.006	0.02	0.0015	0.018	21.562	10799.3	0.14	0.06	0.2	0.015	0.18	215.62
	0.5	delta	0.6	60x8 weeks	Ag80	MWF	VAC95	25	Unvaccinated	2.2499	2.08333e-05	2.5e-05	4.58333e-05	2.08333e-06	3.95833e-05	0.0448073	1079.95	0.01	0.012	0.022	0.001	0.019	21.5075	10799.5	0.1	0.12	0.22	0.01	0.19	215.075
	0.5	delta	1	60x8 weeks	Ag80	MWF	VAC95	25	Unvaccinated	2.24949	2.91667e-05	0.000110417	0.000139583	2.08333e-05	0.00011875	0.0448448	1079.76	0.014	0.053	0.067	0.01	0.057	21.5255	10797.6	0.14	0.53	0.67	0.1	0.57	215.255
	0.5	delta	1.2	60x8 weeks	Ag80	MWF	VAC95	25	Unvaccinated	2.24932	1.66667e-05	0.000211458	0.000228125	1.77083e-05	0.0002	0.0447458	1079.67	0.008	0.1015	0.1095	0.0085	0.096	21.478	10796.7	0.08	1.015	1.095	0.085	0.96	214.78
	0.5	original	0.6	60x8 weeks	Ag80	MWF	VAC95	50	Unvaccinated	1.49996	9.375e-06	4.16667e-06	1.35417e-05	2.08333e-06	1.14583e-05	0.0300438	719.98	0.0045	0.002	0.0065	0.001	0.0055	14.421	7199.8	0.045	0.02	0.065	0.01	0.055	144.21
	0.5	original	1	60x8 weeks	Ag80	MWF	VAC95	50	Unvaccinated	1.49989	2.39583e-05	9.375e-06	3.33333e-05	3.125e-06	3.02083e-05	0.0302917	719.947	0.0115	0.0045	0.016	0.0015	0.0145	14.54	7199.47	0.115	0.045	0.16	0.015	0.145	145.4
	0.5	original	1.2	60x8 weeks	Ag80	MWF	VAC95	50	Unvaccinated	1.49991	2.1875e-05	2.08333e-06	2.39583e-05	2.08333e-06	2.08333e-05	0.0297271	719.959	0.0105	0.001	0.0115	0.001	0.01	14.269	7199.59	0.105	0.01	0.115	0.01	0.1	142.69
	0.5	alpha	0.6	60x8 weeks	Ag80	MWF	VAC95	50	Unvaccinated	1.49992	2.39583e-05	0	2.39583e-05	2.08333e-06	1.875e-05	0.0302156	719.96	0.0115	0	0.0115	0.001	0.009	14.5035	7199.6	0.115	0	0.115	0.01	0.09	145.035
	0.5	alpha	1	60x8 weeks	Ag80	MWF	VAC95	50	Unvaccinated	1.49994	1.25e-05	4.16667e-06	1.66667e-05	2.08333e-06	1.5625e-05	0.0296854	719.972	0.006	0.002	0.008	0.001	0.0075	14.249	7199.73	0.06	0.02	0.08	0.01	0.075	142.49
	0.5	alpha	1.2	60x8 weeks	Ag80	MWF	VAC95	50	Unvaccinated	1.49988	1.77083e-05	2.29167e-05	4.0625e-05	1.04167e-06	3.85417e-05	0.0300156	719.94	0.0085	0.011	0.0195	0.0005	0.0185	14.4075	7199.4	0.085	0.11	0.195	0.005	0.185	144.075
	0.5	delta	0.6	60x8 weeks	Ag80	MWF	VAC95	50	Unvaccinated	1.49993	1.35417e-05	5.20833e-06	1.875e-05	1.04167e-06	1.77083e-05	0.029951	719.967	0.0065	0.0025	0.009	0.0005	0.0085	14.3765	7199.67	0.065	0.025	0.09	0.005	0.085	143.765
	0.5	delta	1	60x8 weeks	Ag80	MWF	VAC95	50	Unvaccinated	1.49989	1.97917e-05	1.35417e-05	3.33333e-05	7.29167e-06	2.60417e-05	0.0300021	719.947	0.0095	0.0065	0.016	0.0035	0.0125	14.401	7199.47	0.095	0.065	0.16	0.035	0.125	144.01
	0.5	delta	1.2	60x8 weeks	Ag80	MWF	VAC95	50	Unvaccinated	1.49989	1.45833e-05	2.39583e-05	3.85417e-05	4.16667e-06	2.91667e-05	0.0297927	719.947	0.007	0.0115	0.0185	0.002	0.014	14.3005	7199.47	0.07	0.115	0.185	0.02	0.14	143.005
	0.5	original	0.6	60x8 weeks	Ag80	MWF	VAC95	75	Unvaccinated	0.74996	1.25e-05	0	1.25e-05	1.04167e-06	1.04167e-05	0.0149667	359.981	0.006	0	0.006	0.0005	0.005	7.184	3599.81	0.06	0	0.06	0.005	0.05	71.84
	0.5	original	1	60x8 weeks	Ag80	MWF	VAC95	75	Unvaccinated	0.749968	1.14583e-05	0	1.14583e-05	2.08333e-06	9.375e-06	0.0149219	359.985	0.0055	0	0.0055	0.001	0.0045	7.1625	3599.84	0.055	0	0.055	0.01	0.045	71.625
	0.5	original	1.2	60x8 weeks	Ag80	MWF	VAC95	75	Unvaccinated	0.749958	1.14583e-05	1.04167e-06	1.25e-05	1.04167e-06	1.04167e-05	0.0150719	359.98	0.0055	0.0005	0.006	0.0005	0.005	7.2345	3599.8	0.055	0.005	0.06	0.005	0.05	72.345
	0.5	alpha	0.6	60x8 weeks	Ag80	MWF	VAC95	75	Unvaccinated	0.749949	1.04167e-05	3.125e-06	1.35417e-05	4.16667e-06	1.14583e-05	0.0150063	359.976	0.005	0.0015	0.0065	0.002	0.0055	7.203	3599.76	0.05	0.015	0.065	0.02	0.055	72.03
	0.5	alpha	1	60x8 weeks	Ag80	MWF	VAC95	75	Unvaccinated	0.74996	1.14583e-05	0	1.14583e-05	3.125e-06	9.375e-06	0.0151896	359.981	0.0055	0	0.0055	0.0015	0.0045	7.291	3599.81	0.055	0	0.055	0.015	0.045	72.91
	0.5	alpha	1.2	60x8 weeks	Ag80	MWF	VAC95	75	Unvaccinated	0.749969	9.375e-06	1.04167e-06	1.04167e-05	1.04167e-06	7.29167e-06	0.0151323	359.985	0.0045	0.0005	0.005	0.0005	0.0035	7.2635	3599.85	0.045	0.005	0.05	0.005	0.035	72.635
	0.5	delta	0.6	60x8 weeks	Ag80	MWF	VAC95	75	Unvaccinated	0.749915	2.29167e-05	5.20833e-06	2.8125e-05	5.20833e-06	2.08333e-05	0.0150615	359.959	0.011	0.0025	0.0135	0.0025	0.01	7.2295	3599.59	0.11	0.025	0.135	0.025	0.1	72.295
	0.5	delta	1	60x8 weeks	Ag80	MWF	VAC95	75	Unvaccinated	0.749934	1.45833e-05	1.25e-05	2.70833e-05	6.25e-06	1.77083e-05	0.0151687	359.969	0.007	0.006	0.013	0.003	0.0085	7.281	3599.68	0.07	0.06	0.13	0.03	0.085	72.81
	0.5	delta	1.2	60x8 weeks	Ag80	MWF	VAC95	75	Unvaccinated	0.749971	9.375e-06	3.125e-06	1.25e-05	4.16667e-06	8.33333e-06	0.0150198	359.986	0.0045	0.0015	0.006	0.002	0.004	7.2095	3599.86	0.045	0.015	0.06	0.02	0.04	72.095
	0.5	original	0.6	60x8 weeks	Ag80	MWF	VAC95	100	Unvaccinated	0	3.125e-06	0	3.125e-06	1.04167e-06	0	0	0	0.0015	0	0.0015	0.0005	0	0	0	0.015	0	0.015	0.005	0	0
	0.5	original	1	60x8 weeks	Ag80	MWF	VAC95	100	Unvaccinated	0	1.04167e-06	0	1.04167e-06	1.04167e-06	0	0	0	0.0005	0	0.0005	0.0005	0	0	0	0.005	0	0.005	0.005	0	0
	0.5	original	1.2	60x8 weeks	Ag80	MWF	VAC95	100	Unvaccinated	0	6.25e-06	0	6.25e-06	3.125e-06	0	0	0	0.003	0	0.003	0.0015	0	0	0	0.03	0	0.03	0.015	0	0
	0.5	alpha	0.6	60x8 weeks	Ag80	MWF	VAC95	100	Unvaccinated	0	4.16667e-06	0	4.16667e-06	1.04167e-06	0	0	0	0.002	0	0.002	0.0005	0	0	0	0.02	0	0.02	0.005	0	0
	0.5	alpha	1	60x8 weeks	Ag80	MWF	VAC95	100	Unvaccinated	0	2.08333e-06	0	2.08333e-06	1.04167e-06	0	0	0	0.001	0	0.001	0.0005	0	0	0	0.01	0	0.01	0.005	0	0
	0.5	alpha	1.2	60x8 weeks	Ag80	MWF	VAC95	100	Unvaccinated	0	1.04167e-06	0	1.04167e-06	1.04167e-06	0	0	0	0.0005	0	0.0005	0.0005	0	0	0	0.005	0	0.005	0.005	0	0
	0.5	delta	0.6	60x8 weeks	Ag80	MWF	VAC95	100	Unvaccinated	0	5.20833e-06	0	5.20833e-06	3.125e-06	0	0	0	0.0025	0	0.0025	0.0015	0	0	0	0.025	0	0.025	0.015	0	0
	0.5	delta	1	60x8 weeks	Ag80	MWF	VAC95	100	Unvaccinated	0	7.29167e-06	1.04167e-06	8.33333e-06	2.08333e-06	0	0	0	0.0035	0.0005	0.004	0.001	0	0	0	0.035	0.005	0.04	0.01	0	0
	0.5	delta	1.2	60x8 weeks	Ag80	MWF	VAC95	100	Unvaccinated	0	1.14583e-05	2.08333e-06	1.35417e-05	7.29167e-06	0	0	0	0.0055	0.001	0.0065	0.0035	0	0	0	0.055	0.01	0.065	0.035	0	0
	0.5	original	0.6	60x8 weeks	Ag80	MWF	VAC70	25	Unvaccinated	2.2499	2.39583e-05	4.16667e-06	2.8125e-05	2.08333e-06	2.5e-05	0.0448885	1079.95	0.0115	0.002	0.0135	0.001	0.012	21.5465	10799.5	0.115	0.02	0.135	0.01	0.12	215.465
	0.5	original	1	60x8 weeks	Ag80	MWF	VAC70	25	Unvaccinated	2.24988	2.29167e-05	5.20833e-06	2.8125e-05	3.125e-06	2.91667e-05	0.0447115	1079.94	0.011	0.0025	0.0135	0.0015	0.014	21.4615	10799.4	0.11	0.025	0.135	0.015	0.14	214.615
	0.5	original	1.2	60x8 weeks	Ag80	MWF	VAC70	25	Unvaccinated	2.24988	3.22917e-05	7.29167e-06	3.95833e-05	5.20833e-06	3.22917e-05	0.0453021	1079.94	0.0155	0.0035	0.019	0.0025	0.0155	21.745	10799.4	0.155	0.035	0.19	0.025	0.155	217.45
	0.5	alpha	0.6	60x8 weeks	Ag80	MWF	VAC70	25	Unvaccinated	2.24987	2.1875e-05	9.375e-06	3.125e-05	1.04167e-06	3.4375e-05	0.0448615	1079.94	0.0105	0.0045	0.015	0.0005	0.0165	21.5335	10799.4	0.105	0.045	0.15	0.005	0.165	215.335
	0.5	alpha	1	60x8 weeks	Ag80	MWF	VAC70	25	Unvaccinated	2.24991	2.39583e-05	1.04167e-05	3.4375e-05	4.16667e-06	2.5e-05	0.0447979	1079.95	0.0115	0.005	0.0165	0.002	0.012	21.503	10799.5	0.115	0.05	0.165	0.02	0.12	215.03
	0.5	alpha	1.2	60x8 weeks	Ag80	MWF	VAC70	25	Unvaccinated	2.24984	3.125e-05	2.70833e-05	5.83333e-05	2.08333e-06	5.10417e-05	0.0449406	1079.92	0.015	0.013	0.028	0.001	0.0245	21.5715	10799.2	0.15	0.13	0.28	0.01	0.245	215.715
	0.5	delta	0.6	60x8 weeks	Ag80	MWF	VAC70	25	Unvaccinated	2.24969	3.4375e-05	6.5625e-05	0.0001	1.97917e-05	7.5e-05	0.0447385	1079.85	0.0165	0.0315	0.048	0.0095	0.036	21.4745	10798.5	0.165	0.315	0.48	0.095	0.36	214.745
	0.5	delta	1	60x8 weeks	Ag80	MWF	VAC70	25	Unvaccinated	2.2489	4.0625e-05	0.000330208	0.000370833	5.41667e-05	0.000313542	0.0451719	1079.47	0.0195	0.1585	0.178	0.026	0.1505	21.6825	10794.7	0.195	1.585	1.78	0.26	1.505	216.825
	0.5	delta	1.2	60x8 weeks	Ag80	MWF	VAC70	25	Unvaccinated	2.24926	3.22917e-05	0.000203125	0.000235417	3.4375e-05	0.000189583	0.045124	1079.65	0.0155	0.0975	0.113	0.0165	0.091	21.6595	10796.5	0.155	0.975	1.13	0.165	0.91	216.595
	0.5	original	0.6	60x8 weeks	Ag80	MWF	VAC70	50	Unvaccinated	1.49996	1.14583e-05	0	1.14583e-05	1.04167e-06	1.04167e-05	0.030126	719.981	0.0055	0	0.0055	0.0005	0.005	14.4605	7199.81	0.055	0	0.055	0.005	0.05	144.605
	0.5	original	1	60x8 weeks	Ag80	MWF	VAC70	50	Unvaccinated	1.49992	2.8125e-05	8.33333e-06	3.64583e-05	8.33333e-06	2.08333e-05	0.0297229	719.961	0.0135	0.004	0.0175	0.004	0.01	14.267	7199.6	0.135	0.04	0.175	0.04	0.1	142.67
	0.5	original	1.2	60x8 weeks	Ag80	MWF	VAC70	50	Unvaccinated	1.49994	2.08333e-05	3.125e-06	2.39583e-05	2.08333e-06	1.77083e-05	0.0300604	719.973	0.01	0.0015	0.0115	0.001	0.0085	14.429	7199.73	0.1	0.015	0.115	0.01	0.085	144.29
	0.5	alpha	0.6	60x8 weeks	Ag80	MWF	VAC70	50	Unvaccinated	1.49991	2.08333e-05	1.25e-05	3.33333e-05	5.20833e-06	2.5e-05	0.0297396	719.956	0.01	0.006	0.016	0.0025	0.012	14.275	7199.56	0.1	0.06	0.16	0.025	0.12	142.75
	0.5	alpha	1	60x8 weeks	Ag80	MWF	VAC70	50	Unvaccinated	1.49992	2.60417e-05	7.29167e-06	3.33333e-05	4.16667e-06	2.5e-05	0.030125	719.96	0.0125	0.0035	0.016	0.002	0.012	14.46	7199.6	0.125	0.035	0.16	0.02	0.12	144.6
	0.5	alpha	1.2	60x8 weeks	Ag80	MWF	VAC70	50	Unvaccinated	1.4999	2.08333e-05	1.04167e-05	3.125e-05	3.125e-06	2.29167e-05	0.0300115	719.954	0.01	0.005	0.015	0.0015	0.011	14.4055	7199.54	0.1	0.05	0.15	0.015	0.11	144.055
	0.5	delta	0.6	60x8 weeks	Ag80	MWF	VAC70	50	Unvaccinated	1.49987	1.97917e-05	2.1875e-05	4.16667e-05	7.29167e-06	3.22917e-05	0.0299937	719.939	0.0095	0.0105	0.02	0.0035	0.0155	14.397	7199.39	0.095	0.105	0.2	0.035	0.155	143.97
	0.5	delta	1	60x8 weeks	Ag80	MWF	VAC70	50	Unvaccinated	1.49965	2.8125e-05	0.000104167	0.000132292	3.125e-05	9.375e-05	0.0299635	719.833	0.0135	0.05	0.0635	0.015	0.045	14.3825	7198.34	0.135	0.5	0.635	0.15	0.45	143.825
	0.5	delta	1.2	60x8 weeks	Ag80	MWF	VAC70	50	Unvaccinated	1.49952	2.08333e-05	0.000201042	0.000221875	6.77083e-05	0.000128125	0.0301708	719.768	0.01	0.0965	0.1065	0.0325	0.0615	14.482	7197.68	0.1	0.965	1.065	0.325	0.615	144.82
	0.5	original	0.6	60x8 weeks	Ag80	MWF	VAC70	75	Unvaccinated	0.749961	1.97917e-05	0	1.97917e-05	5.20833e-06	1.14583e-05	0.014949	359.981	0.0095	0	0.0095	0.0025	0.0055	7.1755	3599.82	0.095	0	0.095	0.025	0.055	71.755
	0.5	original	1	60x8 weeks	Ag80	MWF	VAC70	75	Unvaccinated	0.749967	1.5625e-05	0	1.5625e-05	2.08333e-06	8.33333e-06	0.0147531	359.984	0.0075	0	0.0075	0.001	0.004	7.0815	3599.84	0.075	0	0.075	0.01	0.04	70.815
	0.5	original	1.2	60x8 weeks	Ag80	MWF	VAC70	75	Unvaccinated	0.749971	1.35417e-05	4.16667e-06	1.77083e-05	4.16667e-06	9.375e-06	0.0148854	359.986	0.0065	0.002	0.0085	0.002	0.0045	7.145	3599.86	0.065	0.02	0.085	0.02	0.045	71.45
	0.5	alpha	0.6	60x8 weeks	Ag80	MWF	VAC70	75	Unvaccinated	0.749964	1.97917e-05	1.04167e-06	2.08333e-05	7.29167e-06	9.375e-06	0.0150677	359.983	0.0095	0.0005	0.01	0.0035	0.0045	7.2325	3599.82	0.095	0.005	0.1	0.035	0.045	72.325
	0.5	alpha	1	60x8 weeks	Ag80	MWF	VAC70	75	Unvaccinated	0.749978	1.35417e-05	1.04167e-06	1.45833e-05	5.20833e-06	7.29167e-06	0.0148719	359.99	0.0065	0.0005	0.007	0.0025	0.0035	7.1385	3599.89	0.065	0.005	0.07	0.025	0.035	71.385
	0.5	alpha	1.2	60x8 weeks	Ag80	MWF	VAC70	75	Unvaccinated	0.749942	1.5625e-05	7.29167e-06	2.29167e-05	5.20833e-06	1.45833e-05	0.0147073	359.972	0.0075	0.0035	0.011	0.0025	0.007	7.0595	3599.72	0.075	0.035	0.11	0.025	0.07	70.595
	0.5	delta	0.6	60x8 weeks	Ag80	MWF	VAC70	75	Unvaccinated	0.749947	1.97917e-05	9.375e-06	2.91667e-05	7.29167e-06	1.45833e-05	0.0151104	359.974	0.0095	0.0045	0.014	0.0035	0.007	7.253	3599.74	0.095	0.045	0.14	0.035	0.07	72.53
	0.5	delta	1	60x8 weeks	Ag80	MWF	VAC70	75	Unvaccinated	0.749914	1.97917e-05	4.58333e-05	6.5625e-05	2.91667e-05	2.39583e-05	0.0149979	359.959	0.0095	0.022	0.0315	0.014	0.0115	7.199	3599.59	0.095	0.22	0.315	0.14	0.115	71.99
	0.5	delta	1.2	60x8 weeks	Ag80	MWF	VAC70	75	Unvaccinated	0.749802	2.08333e-05	0.00011875	0.000139583	5.625e-05	5.20833e-05	0.0150521	359.905	0.01	0.057	0.067	0.027	0.025	7.225	3599.05	0.1	0.57	0.67	0.27	0.25	72.25
	0.5	original	0.6	60x8 weeks	Ag80	MWF	VAC70	100	Unvaccinated	0	1.14583e-05	0	1.14583e-05	5.20833e-06	0	0	0	0.0055	0	0.0055	0.0025	0	0	0	0.055	0	0.055	0.025	0	0
	0.5	original	1	60x8 weeks	Ag80	MWF	VAC70	100	Unvaccinated	0	1.14583e-05	0	1.14583e-05	8.33333e-06	0	0	0	0.0055	0	0.0055	0.004	0	0	0	0.055	0	0.055	0.04	0	0
	0.5	original	1.2	60x8 weeks	Ag80	MWF	VAC70	100	Unvaccinated	0	1.04167e-05	0	1.04167e-05	7.29167e-06	0	0	0	0.005	0	0.005	0.0035	0	0	0	0.05	0	0.05	0.035	0	0
	0.5	alpha	0.6	60x8 weeks	Ag80	MWF	VAC70	100	Unvaccinated	0	1.66667e-05	6.25e-06	2.29167e-05	1.66667e-05	0	0	0	0.008	0.003	0.011	0.008	0	0	0	0.08	0.03	0.11	0.08	0	0
	0.5	alpha	1	60x8 weeks	Ag80	MWF	VAC70	100	Unvaccinated	0	1.5625e-05	1.25e-05	2.8125e-05	1.45833e-05	0	0	0	0.0075	0.006	0.0135	0.007	0	0	0	0.075	0.06	0.135	0.07	0	0
	0.5	alpha	1.2	60x8 weeks	Ag80	MWF	VAC70	100	Unvaccinated	0	6.25e-06	4.16667e-06	1.04167e-05	8.33333e-06	0	0	0	0.003	0.002	0.005	0.004	0	0	0	0.03	0.02	0.05	0.04	0	0
	0.5	delta	0.6	60x8 weeks	Ag80	MWF	VAC70	100	Unvaccinated	0	9.375e-06	5.20833e-06	1.45833e-05	8.33333e-06	0	0	0	0.0045	0.0025	0.007	0.004	0	0	0	0.045	0.025	0.07	0.04	0	0
	0.5	delta	1	60x8 weeks	Ag80	MWF	VAC70	100	Unvaccinated	0	1.04167e-05	2.08333e-05	3.125e-05	1.77083e-05	0	0	0	0.005	0.01	0.015	0.0085	0	0	0	0.05	0.1	0.15	0.085	0	0
	0.5	delta	1.2	60x8 weeks	Ag80	MWF	VAC70	100	Unvaccinated	0	9.375e-06	4.375e-05	5.3125e-05	3.54167e-05	0	0	0	0.0045	0.021	0.0255	0.017	0	0	0	0.045	0.21	0.255	0.17	0	0
	0.5	original	0.6	60x8 weeks	Ag80	MWF	VAC50	25	Unvaccinated	2.2498	3.85417e-05	1.45833e-05	5.3125e-05	5.20833e-06	5.3125e-05	0.0453115	1079.9	0.0185	0.007	0.0255	0.0025	0.0255	21.7495	10799	0.185	0.07	0.255	0.025	0.255	217.495
	0.5	original	1	60x8 weeks	Ag80	MWF	VAC50	25	Unvaccinated	2.24984	3.75e-05	1.04167e-05	4.79167e-05	3.125e-06	4.27083e-05	0.0446948	1079.93	0.018	0.005	0.023	0.0015	0.0205	21.4535	10799.3	0.18	0.05	0.23	0.015	0.205	214.535
	0.5	original	1.2	60x8 weeks	Ag80	MWF	VAC50	25	Unvaccinated	2.24984	4.375e-05	1.14583e-05	5.52083e-05	3.125e-06	4.6875e-05	0.0448469	1079.92	0.021	0.0055	0.0265	0.0015	0.0225	21.5265	10799.2	0.21	0.055	0.265	0.015	0.225	215.265
	0.5	alpha	0.6	60x8 weeks	Ag80	MWF	VAC50	25	Unvaccinated	2.24984	3.95833e-05	1.25e-05	5.20833e-05	7.29167e-06	4.47917e-05	0.0449115	1079.92	0.019	0.006	0.025	0.0035	0.0215	21.5575	10799.2	0.19	0.06	0.25	0.035	0.215	215.575
	0.5	alpha	1	60x8 weeks	Ag80	MWF	VAC50	25	Unvaccinated	2.2498	2.91667e-05	3.125e-05	6.04167e-05	9.375e-06	5.20833e-05	0.045125	1079.9	0.014	0.015	0.029	0.0045	0.025	21.66	10799	0.14	0.15	0.29	0.045	0.25	216.6
	0.5	alpha	1.2	60x8 weeks	Ag80	MWF	VAC50	25	Unvaccinated	2.24972	3.125e-05	5.52083e-05	8.64583e-05	6.25e-06	7.91667e-05	0.044924	1079.87	0.015	0.0265	0.0415	0.003	0.038	21.5635	10798.7	0.15	0.265	0.415	0.03	0.38	215.635
	0.5	delta	0.6	60x8 weeks	Ag80	MWF	VAC50	25	Unvaccinated	2.24977	3.4375e-05	5.10417e-05	8.54167e-05	9.375e-06	6.97917e-05	0.0446115	1079.89	0.0165	0.0245	0.041	0.0045	0.0335	21.4135	10798.9	0.165	0.245	0.41	0.045	0.335	214.135
	0.5	delta	1	60x8 weeks	Ag80	MWF	VAC50	25	Unvaccinated	2.24928	4.27083e-05	0.000223958	0.000266667	4.6875e-05	0.000196875	0.0447156	1079.65	0.0205	0.1075	0.128	0.0225	0.0945	21.4635	10796.5	0.205	1.075	1.28	0.225	0.945	214.635
	0.5	delta	1.2	60x8 weeks	Ag80	MWF	VAC50	25	Unvaccinated	2.2485	3.33333e-05	0.000461458	0.000494792	0.000102083	0.000389583	0.044524	1079.28	0.016	0.2215	0.2375	0.049	0.187	21.3715	10792.8	0.16	2.215	2.375	0.49	1.87	213.715
	0.5	original	0.6	60x8 weeks	Ag80	MWF	VAC50	50	Unvaccinated	1.49994	2.5e-05	4.16667e-06	2.91667e-05	7.29167e-06	2.08333e-05	0.0299594	719.969	0.012	0.002	0.014	0.0035	0.01	14.3805	7199.69	0.12	0.02	0.14	0.035	0.1	143.805
	0.5	original	1	60x8 weeks	Ag80	MWF	VAC50	50	Unvaccinated	1.49993	3.02083e-05	2.08333e-06	3.22917e-05	6.25e-06	1.97917e-05	0.0297563	719.967	0.0145	0.001	0.0155	0.003	0.0095	14.283	7199.67	0.145	0.01	0.155	0.03	0.095	142.83
	0.5	original	1.2	60x8 weeks	Ag80	MWF	VAC50	50	Unvaccinated	1.49993	2.29167e-05	3.125e-06	2.60417e-05	4.16667e-06	1.875e-05	0.0302344	719.966	0.011	0.0015	0.0125	0.002	0.009	14.5125	7199.65	0.11	0.015	0.125	0.02	0.09	145.125
	0.5	alpha	0.6	60x8 weeks	Ag80	MWF	VAC50	50	Unvaccinated	1.49991	2.1875e-05	7.29167e-06	2.91667e-05	4.16667e-06	2.60417e-05	0.0298354	719.955	0.0105	0.0035	0.014	0.002	0.0125	14.321	7199.55	0.105	0.035	0.14	0.02	0.125	143.21
	0.5	alpha	1	60x8 weeks	Ag80	MWF	VAC50	50	Unvaccinated	1.49991	2.60417e-05	1.25e-05	3.85417e-05	1.04167e-05	2.39583e-05	0.0301458	719.957	0.0125	0.006	0.0185	0.005	0.0115	14.47	7199.56	0.125	0.06	0.185	0.05	0.115	144.7
	0.5	alpha	1.2	60x8 weeks	Ag80	MWF	VAC50	50	Unvaccinated	1.49979	2.8125e-05	5.52083e-05	8.33333e-05	1.5625e-05	5.3125e-05	0.0302594	719.897	0.0135	0.0265	0.04	0.0075	0.0255	14.5245	7198.97	0.135	0.265	0.4	0.075	0.255	145.245
	0.5	delta	0.6	60x8 weeks	Ag80	MWF	VAC50	50	Unvaccinated	1.4999	2.70833e-05	2.91667e-05	5.625e-05	1.875e-05	2.70833e-05	0.0302146	719.953	0.013	0.014	0.027	0.009	0.013	14.503	7199.53	0.13	0.14	0.27	0.09	0.13	145.03
	0.5	delta	1	60x8 weeks	Ag80	MWF	VAC50	50	Unvaccinated	1.49911	2.8125e-05	0.0003875	0.000415625	0.000141667	0.000232292	0.0302125	719.571	0.0135	0.186	0.1995	0.068	0.1115	14.502	7195.71	0.135	1.86	1.995	0.68	1.115	145.02
	0.5	delta	1.2	60x8 weeks	Ag80	MWF	VAC50	50	Unvaccinated	1.49881	3.75e-05	0.000558333	0.000595833	0.000202083	0.000313542	0.0302229	719.431	0.018	0.268	0.286	0.097	0.1505	14.507	7194.31	0.18	2.68	2.86	0.97	1.505	145.07
	0.5	original	0.6	60x8 weeks	Ag80	MWF	VAC50	75	Unvaccinated	0.749964	2.60417e-05	2.08333e-06	2.8125e-05	1.35417e-05	9.375e-06	0.0149104	359.983	0.0125	0.001	0.0135	0.0065	0.0045	7.157	3599.82	0.125	0.01	0.135	0.065	0.045	71.57
	0.5	original	1	60x8 weeks	Ag80	MWF	VAC50	75	Unvaccinated	0.74998	2.1875e-05	2.08333e-06	2.39583e-05	1.14583e-05	6.25e-06	0.0148677	359.99	0.0105	0.001	0.0115	0.0055	0.003	7.1365	3599.91	0.105	0.01	0.115	0.055	0.03	71.365
	0.5	original	1.2	60x8 weeks	Ag80	MWF	VAC50	75	Unvaccinated	0.749996	1.5625e-05	0	1.5625e-05	8.33333e-06	1.04167e-06	0.0151271	359.998	0.0075	0	0.0075	0.004	0.0005	7.261	3599.98	0.075	0	0.075	0.04	0.005	72.61
	0.5	alpha	0.6	60x8 weeks	Ag80	MWF	VAC50	75	Unvaccinated	0.749973	1.875e-05	1.14583e-05	3.02083e-05	1.45833e-05	5.20833e-06	0.0149323	359.987	0.009	0.0055	0.0145	0.007	0.0025	7.1675	3599.87	0.09	0.055	0.145	0.07	0.025	71.675
	0.5	alpha	1	60x8 weeks	Ag80	MWF	VAC50	75	Unvaccinated	0.749934	3.02083e-05	3.4375e-05	6.45833e-05	2.5e-05	1.77083e-05	0.0150573	359.969	0.0145	0.0165	0.031	0.012	0.0085	7.2275	3599.68	0.145	0.165	0.31	0.12	0.085	72.275
	0.5	alpha	1.2	60x8 weeks	Ag80	MWF	VAC50	75	Unvaccinated	0.74992	2.08333e-05	3.85417e-05	5.9375e-05	2.8125e-05	1.875e-05	0.0150458	359.962	0.01	0.0185	0.0285	0.0135	0.009	7.222	3599.61	0.1	0.185	0.285	0.135	0.09	72.22
	0.5	delta	0.6	60x8 weeks	Ag80	MWF	VAC50	75	Unvaccinated	0.749885	2.70833e-05	9.375e-05	0.000120833	5.20833e-05	3.22917e-05	0.0147833	359.945	0.013	0.045	0.058	0.025	0.0155	7.096	3599.45	0.13	0.45	0.58	0.25	0.155	70.96
	0.5	delta	1	60x8 weeks	Ag80	MWF	VAC50	75	Unvaccinated	0.749566	2.8125e-05	0.000352083	0.000380208	0.000173958	0.000116667	0.0148698	359.791	0.0135	0.169	0.1825	0.0835	0.056	7.1375	3597.91	0.135	1.69	1.825	0.835	0.56	71.375
	0.5	delta	1.2	60x8 weeks	Ag80	MWF	VAC50	75	Unvaccinated	0.749473	2.29167e-05	0.000422917	0.000445833	0.00023125	0.000123958	0.0149719	359.747	0.011	0.203	0.214	0.111	0.0595	7.1865	3597.47	0.11	2.03	2.14	1.11	0.595	71.865
	0.5	original	0.6	60x8 weeks	Ag80	MWF	VAC50	100	Unvaccinated	0	2.29167e-05	1.04167e-06	2.39583e-05	1.25e-05	0	0	0	0.011	0.0005	0.0115	0.006	0	0	0	0.11	0.005	0.115	0.06	0	0
	0.5	original	1	60x8 weeks	Ag80	MWF	VAC50	100	Unvaccinated	0	1.66667e-05	0	1.66667e-05	8.33333e-06	0	0	0	0.008	0	0.008	0.004	0	0	0	0.08	0	0.08	0.04	0	0
	0.5	original	1.2	60x8 weeks	Ag80	MWF	VAC50	100	Unvaccinated	0	1.77083e-05	0	1.77083e-05	7.29167e-06	0	0	0	0.0085	0	0.0085	0.0035	0	0	0	0.085	0	0.085	0.035	0	0
	0.5	alpha	0.6	60x8 weeks	Ag80	MWF	VAC50	100	Unvaccinated	0	1.77083e-05	4.16667e-06	2.1875e-05	1.875e-05	0	0	0	0.0085	0.002	0.0105	0.009	0	0	0	0.085	0.02	0.105	0.09	0	0
	0.5	alpha	1	60x8 weeks	Ag80	MWF	VAC50	100	Unvaccinated	0	1.875e-05	1.875e-05	3.75e-05	1.97917e-05	0	0	0	0.009	0.009	0.018	0.0095	0	0	0	0.09	0.09	0.18	0.095	0	0
	0.5	alpha	1.2	60x8 weeks	Ag80	MWF	VAC50	100	Unvaccinated	0	1.77083e-05	2.39583e-05	4.16667e-05	1.875e-05	0	0	0	0.0085	0.0115	0.02	0.009	0	0	0	0.085	0.115	0.2	0.09	0	0
	0.5	delta	0.6	60x8 weeks	Ag80	MWF	VAC50	100	Unvaccinated	0	2.29167e-05	5.52083e-05	7.8125e-05	3.64583e-05	0	0	0	0.011	0.0265	0.0375	0.0175	0	0	0	0.11	0.265	0.375	0.175	0	0
	0.5	delta	1	60x8 weeks	Ag80	MWF	VAC50	100	Unvaccinated	0	2.1875e-05	0.000140625	0.0001625	9.375e-05	0	0	0	0.0105	0.0675	0.078	0.045	0	0	0	0.105	0.675	0.78	0.45	0	0
	0.5	delta	1.2	60x8 weeks	Ag80	MWF	VAC50	100	Unvaccinated	0	1.66667e-05	0.000245833	0.0002625	0.0001625	0	0	0	0.008	0.118	0.126	0.078	0	0	0	0.08	1.18	1.26	0.78	0	0
	0.5	original	0.6	60x8 weeks	Ag80	M	NOVAC	0	Unvaccinated	0.999931	3.95833e-05	3.125e-05	7.08333e-05	2.70833e-05	3.33333e-05	0.0202542	479.967	0.019	0.015	0.034	0.013	0.016	9.722	4799.67	0.19	0.15	0.34	0.13	0.16	97.22
	0.5	original	1	60x8 weeks	Ag80	M	NOVAC	0	Unvaccinated	0.999939	3.4375e-05	6.04167e-05	9.47917e-05	2.70833e-05	3.22917e-05	0.0203094	479.971	0.0165	0.029	0.0455	0.013	0.0155	9.7485	4799.7	0.165	0.29	0.455	0.13	0.155	97.485
	0.5	original	1.2	60x8 weeks	Ag80	M	NOVAC	0	Unvaccinated	0.99991	3.75e-05	8.22917e-05	0.000119792	3.02083e-05	5.9375e-05	0.0199396	479.957	0.018	0.0395	0.0575	0.0145	0.0285	9.571	4799.57	0.18	0.395	0.575	0.145	0.285	95.71
	0.5	alpha	0.6	60x8 weeks	Ag80	M	NOVAC	0	Unvaccinated	0.999896	3.85417e-05	6.97917e-05	0.000108333	2.8125e-05	7.39583e-05	0.0199802	479.95	0.0185	0.0335	0.052	0.0135	0.0355	9.5905	4799.5	0.185	0.335	0.52	0.135	0.355	95.905
	0.5	alpha	1	60x8 weeks	Ag80	M	NOVAC	0	Unvaccinated	0.99977	3.22917e-05	0.000196875	0.000229167	5.9375e-05	0.000155208	0.0198917	479.889	0.0155	0.0945	0.11	0.0285	0.0745	9.548	4798.9	0.155	0.945	1.1	0.285	0.745	95.48
	0.5	alpha	1.2	60x8 weeks	Ag80	M	NOVAC	0	Unvaccinated	0.999635	2.91667e-05	0.000429167	0.000458333	0.00013125	0.000241667	0.0198406	479.825	0.014	0.206	0.22	0.063	0.116	9.5235	4798.25	0.14	2.06	2.2	0.63	1.16	95.235
	0.5	delta	0.6	60x8 weeks	Ag80	M	NOVAC	0	Unvaccinated	0.99942	4.27083e-05	0.000651042	0.00069375	0.000195833	0.000383333	0.0201	479.721	0.0205	0.3125	0.333	0.094	0.184	9.648	4797.22	0.205	3.125	3.33	0.94	1.84	96.48
	0.5	delta	1	60x8 weeks	Ag80	M	NOVAC	0	Unvaccinated	0.999224	3.02083e-05	0.00100104	0.00103125	0.000340625	0.000545833	0.0200125	479.627	0.0145	0.4805	0.495	0.1635	0.262	9.606	4796.27	0.145	4.805	4.95	1.635	2.62	96.06
	0.5	delta	1.2	60x8 weeks	Ag80	M	NOVAC	0	Unvaccinated	0.998162	4.27083e-05	0.00182917	0.00187188	0.000652083	0.00105208	0.0196573	479.118	0.0205	0.878	0.8985	0.313	0.505	9.4355	4791.18	0.205	8.78	8.985	3.13	5.05	94.355
	0.5	original	0.6	60x8 weeks	Ag80	M	VAC95	25	Unvaccinated	0.749981	2.29167e-05	6.25e-06	2.91667e-05	9.375e-06	8.33333e-06	0.0148604	359.991	0.011	0.003	0.014	0.0045	0.004	7.133	3599.91	0.11	0.03	0.14	0.045	0.04	71.33
	0.5	original	1	60x8 weeks	Ag80	M	VAC95	25	Unvaccinated	0.749964	2.29167e-05	1.97917e-05	4.27083e-05	1.66667e-05	1.66667e-05	0.015176	359.983	0.011	0.0095	0.0205	0.008	0.008	7.2845	3599.82	0.11	0.095	0.205	0.08	0.08	72.845
	0.5	original	1.2	60x8 weeks	Ag80	M	VAC95	25	Unvaccinated	0.74997	2.91667e-05	1.66667e-05	4.58333e-05	7.29167e-06	2.1875e-05	0.0149365	359.986	0.014	0.008	0.022	0.0035	0.0105	7.1695	3599.86	0.14	0.08	0.22	0.035	0.105	71.695
	0.5	alpha	0.6	60x8 weeks	Ag80	M	VAC95	25	Unvaccinated	0.749948	2.5e-05	3.22917e-05	5.72917e-05	1.5625e-05	3.75e-05	0.0148708	359.975	0.012	0.0155	0.0275	0.0075	0.018	7.138	3599.75	0.12	0.155	0.275	0.075	0.18	71.38
	0.5	alpha	1	60x8 weeks	Ag80	M	VAC95	25	Unvaccinated	0.749867	2.29167e-05	0.000140625	0.000163542	4.6875e-05	9.0625e-05	0.0149292	359.936	0.011	0.0675	0.0785	0.0225	0.0435	7.166	3599.36	0.11	0.675	0.785	0.225	0.435	71.66
	0.5	alpha	1.2	60x8 weeks	Ag80	M	VAC95	25	Unvaccinated	0.749811	2.91667e-05	0.000170833	0.0002	5.41667e-05	0.000119792	0.0149615	359.909	0.014	0.082	0.096	0.026	0.0575	7.1815	3599.09	0.14	0.82	0.96	0.26	0.575	71.815
	0.5	delta	0.6	60x8 weeks	Ag80	M	VAC95	25	Unvaccinated	0.749775	4.0625e-05	0.0002125	0.000253125	7.8125e-05	0.000134375	0.0151208	359.892	0.0195	0.102	0.1215	0.0375	0.0645	7.258	3598.92	0.195	1.02	1.215	0.375	0.645	72.58
	0.5	delta	1	60x8 weeks	Ag80	M	VAC95	25	Unvaccinated	0.749667	1.77083e-05	0.000382292	0.0004	0.000135417	0.000196875	0.0150104	359.84	0.0085	0.1835	0.192	0.065	0.0945	7.205	3598.4	0.085	1.835	1.92	0.65	0.945	72.05
	0.5	delta	1.2	60x8 weeks	Ag80	M	VAC95	25	Unvaccinated	0.749495	2.60417e-05	0.00061875	0.000644792	0.000225	0.000311458	0.0148552	359.757	0.0125	0.297	0.3095	0.108	0.1495	7.1305	3597.57	0.125	2.97	3.095	1.08	1.495	71.305
	0.5	original	0.6	60x8 weeks	Ag80	M	VAC95	50	Unvaccinated	0.499981	2.08333e-05	3.125e-06	2.39583e-05	6.25e-06	1.45833e-05	0.0100594	239.991	0.01	0.0015	0.0115	0.003	0.007	4.8285	2399.91	0.1	0.015	0.115	0.03	0.07	48.285
	0.5	original	1	60x8 weeks	Ag80	M	VAC95	50	Unvaccinated	0.49998	1.97917e-05	3.125e-06	2.29167e-05	5.20833e-06	1.25e-05	0.00996354	239.99	0.0095	0.0015	0.011	0.0025	0.006	4.7825	2399.91	0.095	0.015	0.11	0.025	0.06	47.825
	0.5	original	1.2	60x8 weeks	Ag80	M	VAC95	50	Unvaccinated	0.499985	1.77083e-05	3.125e-06	2.08333e-05	5.20833e-06	1.04167e-05	0.00966563	239.993	0.0085	0.0015	0.01	0.0025	0.005	4.6395	2399.93	0.085	0.015	0.1	0.025	0.05	46.395
	0.5	alpha	0.6	60x8 weeks	Ag80	M	VAC95	50	Unvaccinated	0.499972	2.29167e-05	7.29167e-06	3.02083e-05	8.33333e-06	1.77083e-05	0.0100667	239.987	0.011	0.0035	0.0145	0.004	0.0085	4.832	2399.86	0.11	0.035	0.145	0.04	0.085	48.32
	0.5	alpha	1	60x8 weeks	Ag80	M	VAC95	50	Unvaccinated	0.499953	1.77083e-05	3.33333e-05	5.10417e-05	1.875e-05	2.60417e-05	0.00987083	239.977	0.0085	0.016	0.0245	0.009	0.0125	4.738	2399.78	0.085	0.16	0.245	0.09	0.125	47.38
	0.5	alpha	1.2	60x8 weeks	Ag80	M	VAC95	50	Unvaccinated	0.49998	1.66667e-05	1.875e-05	3.54167e-05	8.33333e-06	1.35417e-05	0.009975	239.99	0.008	0.009	0.017	0.004	0.0065	4.788	2399.91	0.08	0.09	0.17	0.04	0.065	47.88
	0.5	delta	0.6	60x8 weeks	Ag80	M	VAC95	50	Unvaccinated	0.499964	1.875e-05	3.02083e-05	4.89583e-05	1.14583e-05	2.39583e-05	0.00996458	239.982	0.009	0.0145	0.0235	0.0055	0.0115	4.783	2399.82	0.09	0.145	0.235	0.055	0.115	47.83
	0.5	delta	1	60x8 weeks	Ag80	M	VAC95	50	Unvaccinated	0.499746	2.60417e-05	0.000339583	0.000365625	0.000134375	0.000145833	0.0099125	239.878	0.0125	0.163	0.1755	0.0645	0.07	4.758	2398.78	0.125	1.63	1.755	0.645	0.7	47.58
	0.5	delta	1.2	60x8 weeks	Ag80	M	VAC95	50	Unvaccinated	0.499686	2.39583e-05	0.000445833	0.000469792	0.00015625	0.00018125	0.0101135	239.85	0.0115	0.214	0.2255	0.075	0.087	4.8545	2398.49	0.115	2.14	2.255	0.75	0.87	48.545
	0.5	original	0.6	60x8 weeks	Ag80	M	VAC95	75	Unvaccinated	0.249995	6.25e-06	0	6.25e-06	2.08333e-06	3.125e-06	0.00498125	119.998	0.003	0	0.003	0.001	0.0015	2.391	1199.97	0.03	0	0.03	0.01	0.015	23.91
	0.5	original	1	60x8 weeks	Ag80	M	VAC95	75	Unvaccinated	0.24999	1.5625e-05	6.25e-06	2.1875e-05	5.20833e-06	8.33333e-06	0.00496979	119.995	0.0075	0.003	0.0105	0.0025	0.004	2.3855	1199.95	0.075	0.03	0.105	0.025	0.04	23.855
	0.5	original	1.2	60x8 weeks	Ag80	M	VAC95	75	Unvaccinated	0.249997	9.375e-06	0	9.375e-06	4.16667e-06	2.08333e-06	0.00504688	119.999	0.0045	0	0.0045	0.002	0.001	2.4225	1199.98	0.045	0	0.045	0.02	0.01	24.225
	0.5	alpha	0.6	60x8 weeks	Ag80	M	VAC95	75	Unvaccinated	0.249995	1.25e-05	2.08333e-06	1.45833e-05	7.29167e-06	5.20833e-06	0.00505417	119.998	0.006	0.001	0.007	0.0035	0.0025	2.426	1199.97	0.06	0.01	0.07	0.035	0.025	24.26
	0.5	alpha	1	60x8 weeks	Ag80	M	VAC95	75	Unvaccinated	0.249988	1.04167e-05	6.25e-06	1.66667e-05	8.33333e-06	7.29167e-06	0.00501458	119.994	0.005	0.003	0.008	0.004	0.0035	2.407	1199.94	0.05	0.03	0.08	0.04	0.035	24.07
	0.5	alpha	1.2	60x8 weeks	Ag80	M	VAC95	75	Unvaccinated	0.249993	9.375e-06	2.08333e-06	1.14583e-05	5.20833e-06	4.16667e-06	0.00493333	119.996	0.0045	0.001	0.0055	0.0025	0.002	2.368	1199.96	0.045	0.01	0.055	0.025	0.02	23.68
	0.5	delta	0.6	60x8 weeks	Ag80	M	VAC95	75	Unvaccinated	0.249985	1.14583e-05	9.375e-06	2.08333e-05	9.375e-06	6.25e-06	0.00503437	119.993	0.0055	0.0045	0.01	0.0045	0.003	2.4165	1199.93	0.055	0.045	0.1	0.045	0.03	24.165
	0.5	delta	1	60x8 weeks	Ag80	M	VAC95	75	Unvaccinated	0.249995	1.35417e-05	8.33333e-06	2.1875e-05	8.33333e-06	3.125e-06	0.00491562	119.998	0.0065	0.004	0.0105	0.004	0.0015	2.3595	1199.97	0.065	0.04	0.105	0.04	0.015	23.595
	0.5	delta	1.2	60x8 weeks	Ag80	M	VAC95	75	Unvaccinated	0.249959	1.45833e-05	4.79167e-05	6.25e-05	2.91667e-05	1.66667e-05	0.00506354	119.981	0.007	0.023	0.03	0.014	0.008	2.4305	1199.81	0.07	0.23	0.3	0.14	0.08	24.305
	0.5	original	0.6	60x8 weeks	Ag80	M	VAC95	100	Unvaccinated	0	3.125e-06	0	3.125e-06	1.04167e-06	0	0	0	0.0015	0	0.0015	0.0005	0	0	0	0.015	0	0.015	0.005	0	0
	0.5	original	1	60x8 weeks	Ag80	M	VAC95	100	Unvaccinated	0	3.125e-06	0	3.125e-06	0	0	0	0	0.0015	0	0.0015	0	0	0	0	0.015	0	0.015	0	0	0
	0.5	original	1.2	60x8 weeks	Ag80	M	VAC95	100	Unvaccinated	0	2.08333e-06	0	2.08333e-06	1.04167e-06	0	0	0	0.001	0	0.001	0.0005	0	0	0	0.01	0	0.01	0.005	0	0
	0.5	alpha	0.6	60x8 weeks	Ag80	M	VAC95	100	Unvaccinated	0	3.125e-06	0	3.125e-06	1.04167e-06	0	0	0	0.0015	0	0.0015	0.0005	0	0	0	0.015	0	0.015	0.005	0	0
	0.5	alpha	1	60x8 weeks	Ag80	M	VAC95	100	Unvaccinated	0	1.04167e-06	1.04167e-06	2.08333e-06	0	0	0	0	0.0005	0.0005	0.001	0	0	0	0	0.005	0.005	0.01	0	0	0
	0.5	alpha	1.2	60x8 weeks	Ag80	M	VAC95	100	Unvaccinated	0	3.125e-06	1.04167e-06	4.16667e-06	2.08333e-06	0	0	0	0.0015	0.0005	0.002	0.001	0	0	0	0.015	0.005	0.02	0.01	0	0
	0.5	delta	0.6	60x8 weeks	Ag80	M	VAC95	100	Unvaccinated	0	8.33333e-06	1.04167e-06	9.375e-06	2.08333e-06	0	0	0	0.004	0.0005	0.0045	0.001	0	0	0	0.04	0.005	0.045	0.01	0	0
	0.5	delta	1	60x8 weeks	Ag80	M	VAC95	100	Unvaccinated	0	9.375e-06	1.04167e-06	1.04167e-05	4.16667e-06	0	0	0	0.0045	0.0005	0.005	0.002	0	0	0	0.045	0.005	0.05	0.02	0	0
	0.5	delta	1.2	60x8 weeks	Ag80	M	VAC95	100	Unvaccinated	0	9.375e-06	3.125e-06	1.25e-05	4.16667e-06	0	0	0	0.0045	0.0015	0.006	0.002	0	0	0	0.045	0.015	0.06	0.02	0	0
	0.5	original	0.6	60x8 weeks	Ag80	M	VAC70	25	Unvaccinated	0.749977	3.4375e-05	6.25e-06	4.0625e-05	1.14583e-05	1.5625e-05	0.0151531	359.989	0.0165	0.003	0.0195	0.0055	0.0075	7.2735	3599.89	0.165	0.03	0.195	0.055	0.075	72.735
	0.5	original	1	60x8 weeks	Ag80	M	VAC70	25	Unvaccinated	0.749955	3.64583e-05	1.97917e-05	5.625e-05	1.5625e-05	2.91667e-05	0.0149385	359.978	0.0175	0.0095	0.027	0.0075	0.014	7.1705	3599.78	0.175	0.095	0.27	0.075	0.14	71.705
	0.5	original	1.2	60x8 weeks	Ag80	M	VAC70	25	Unvaccinated	0.749935	2.91667e-05	4.89583e-05	7.8125e-05	2.70833e-05	2.91667e-05	0.0151156	359.969	0.014	0.0235	0.0375	0.013	0.014	7.2555	3599.69	0.14	0.235	0.375	0.13	0.14	72.555
	0.5	alpha	0.6	60x8 weeks	Ag80	M	VAC70	25	Unvaccinated	0.74995	3.02083e-05	4.0625e-05	7.08333e-05	2.29167e-05	3.22917e-05	0.015126	359.976	0.0145	0.0195	0.034	0.011	0.0155	7.2605	3599.76	0.145	0.195	0.34	0.11	0.155	72.605
	0.5	alpha	1	60x8 weeks	Ag80	M	VAC70	25	Unvaccinated	0.749938	2.08333e-05	7.5e-05	9.58333e-05	3.33333e-05	4.27083e-05	0.0150417	359.97	0.01	0.036	0.046	0.016	0.0205	7.22	3599.7	0.1	0.36	0.46	0.16	0.205	72.2
	0.5	alpha	1.2	60x8 weeks	Ag80	M	VAC70	25	Unvaccinated	0.749732	2.39583e-05	0.000241667	0.000265625	0.0001	0.000136458	0.0149771	359.872	0.0115	0.116	0.1275	0.048	0.0655	7.189	3598.72	0.115	1.16	1.275	0.48	0.655	71.89
	0.5	delta	0.6	60x8 weeks	Ag80	M	VAC70	25	Unvaccinated	0.749843	2.91667e-05	0.000205208	0.000234375	8.54167e-05	9.6875e-05	0.0149958	359.925	0.014	0.0985	0.1125	0.041	0.0465	7.198	3599.24	0.14	0.985	1.125	0.41	0.465	71.98
	0.5	delta	1	60x8 weeks	Ag80	M	VAC70	25	Unvaccinated	0.749274	3.4375e-05	0.00100417	0.00103854	0.000372917	0.000464583	0.0147406	359.651	0.0165	0.482	0.4985	0.179	0.223	7.0755	3596.51	0.165	4.82	4.985	1.79	2.23	70.755
	0.5	delta	1.2	60x8 weeks	Ag80	M	VAC70	25	Unvaccinated	0.749093	3.22917e-05	0.00108333	0.00111563	0.000432292	0.000490625	0.0148167	359.565	0.0155	0.52	0.5355	0.2075	0.2355	7.112	3595.64	0.155	5.2	5.355	2.075	2.355	71.12
	0.5	original	0.6	60x8 weeks	Ag80	M	VAC70	50	Unvaccinated	0.499983	2.60417e-05	4.16667e-06	3.02083e-05	9.375e-06	9.375e-06	0.010126	239.992	0.0125	0.002	0.0145	0.0045	0.0045	4.8605	2399.92	0.125	0.02	0.145	0.045	0.045	48.605
	0.5	original	1	60x8 weeks	Ag80	M	VAC70	50	Unvaccinated	0.499979	2.91667e-05	1.25e-05	4.16667e-05	8.33333e-06	1.66667e-05	0.00976875	239.99	0.014	0.006	0.02	0.004	0.008	4.689	2399.9	0.14	0.06	0.2	0.04	0.08	46.89
	0.5	original	1.2	60x8 weeks	Ag80	M	VAC70	50	Unvaccinated	0.499977	2.08333e-05	2.08333e-05	4.16667e-05	1.5625e-05	1.04167e-05	0.0101063	239.989	0.01	0.01	0.02	0.0075	0.005	4.851	2399.89	0.1	0.1	0.2	0.075	0.05	48.51
	0.5	alpha	0.6	60x8 weeks	Ag80	M	VAC70	50	Unvaccinated	0.499979	2.8125e-05	1.35417e-05	4.16667e-05	1.25e-05	1.875e-05	0.00993438	239.99	0.0135	0.0065	0.02	0.006	0.009	4.7685	2399.9	0.135	0.065	0.2	0.06	0.09	47.685
	0.5	alpha	1	60x8 weeks	Ag80	M	VAC70	50	Unvaccinated	0.499974	1.97917e-05	2.70833e-05	4.6875e-05	1.5625e-05	1.97917e-05	0.0100354	239.988	0.0095	0.013	0.0225	0.0075	0.0095	4.817	2399.88	0.095	0.13	0.225	0.075	0.095	48.17
	0.5	alpha	1.2	60x8 weeks	Ag80	M	VAC70	50	Unvaccinated	0.499951	2.29167e-05	6.875e-05	9.16667e-05	3.125e-05	3.22917e-05	0.00999792	239.976	0.011	0.033	0.044	0.015	0.0155	4.799	2399.76	0.11	0.33	0.44	0.15	0.155	47.99
	0.5	delta	0.6	60x8 weeks	Ag80	M	VAC70	50	Unvaccinated	0.499936	2.29167e-05	6.97917e-05	9.27083e-05	4.375e-05	3.4375e-05	0.010001	239.97	0.011	0.0335	0.0445	0.021	0.0165	4.8005	2399.7	0.11	0.335	0.445	0.21	0.165	48.005
	0.5	delta	1	60x8 weeks	Ag80	M	VAC70	50	Unvaccinated	0.499708	2.5e-05	0.000440625	0.000465625	0.000226042	0.000155208	0.0100052	239.86	0.012	0.2115	0.2235	0.1085	0.0745	4.8025	2398.6	0.12	2.115	2.235	1.085	0.745	48.025
	0.5	delta	1.2	60x8 weeks	Ag80	M	VAC70	50	Unvaccinated	0.499639	2.60417e-05	0.000630208	0.00065625	0.000295833	0.000219792	0.00999167	239.827	0.0125	0.3025	0.315	0.142	0.1055	4.796	2398.26	0.125	3.025	3.15	1.42	1.055	47.96
	0.5	original	0.6	60x8 weeks	Ag80	M	VAC70	75	Unvaccinated	0.249988	2.60417e-05	9.375e-06	3.54167e-05	1.04167e-05	8.33333e-06	0.0049875	119.994	0.0125	0.0045	0.017	0.005	0.004	2.394	1199.94	0.125	0.045	0.17	0.05	0.04	23.94
	0.5	original	1	60x8 weeks	Ag80	M	VAC70	75	Unvaccinated	0.249996	8.33333e-06	5.20833e-06	1.35417e-05	3.125e-06	2.08333e-06	0.00496771	119.998	0.004	0.0025	0.0065	0.0015	0.001	2.3845	1199.98	0.04	0.025	0.065	0.015	0.01	23.845
	0.5	original	1.2	60x8 weeks	Ag80	M	VAC70	75	Unvaccinated	0.249994	1.04167e-05	6.25e-06	1.66667e-05	7.29167e-06	1.04167e-06	0.00489271	119.997	0.005	0.003	0.008	0.0035	0.0005	2.3485	1199.97	0.05	0.03	0.08	0.035	0.005	23.485
	0.5	alpha	0.6	60x8 weeks	Ag80	M	VAC70	75	Unvaccinated	0.249979	1.97917e-05	1.14583e-05	3.125e-05	1.66667e-05	8.33333e-06	0.00498438	119.99	0.0095	0.0055	0.015	0.008	0.004	2.3925	1199.9	0.095	0.055	0.15	0.08	0.04	23.925
	0.5	alpha	1	60x8 weeks	Ag80	M	VAC70	75	Unvaccinated	0.24998	2.1875e-05	1.35417e-05	3.54167e-05	1.97917e-05	6.25e-06	0.00501979	119.99	0.0105	0.0065	0.017	0.0095	0.003	2.4095	1199.9	0.105	0.065	0.17	0.095	0.03	24.095
	0.5	alpha	1.2	60x8 weeks	Ag80	M	VAC70	75	Unvaccinated	0.249994	1.14583e-05	1.04167e-06	1.25e-05	7.29167e-06	1.04167e-06	0.00493646	119.997	0.0055	0.0005	0.006	0.0035	0.0005	2.3695	1199.97	0.055	0.005	0.06	0.035	0.005	23.695
	0.5	delta	0.6	60x8 weeks	Ag80	M	VAC70	75	Unvaccinated	0.249985	1.66667e-05	1.5625e-05	3.22917e-05	1.77083e-05	6.25e-06	0.00503958	119.993	0.008	0.0075	0.0155	0.0085	0.003	2.419	1199.93	0.08	0.075	0.155	0.085	0.03	24.19
	0.5	delta	1	60x8 weeks	Ag80	M	VAC70	75	Unvaccinated	0.249967	9.375e-06	0.000104167	0.000113542	5.41667e-05	1.875e-05	0.00512708	119.984	0.0045	0.05	0.0545	0.026	0.009	2.461	1199.84	0.045	0.5	0.545	0.26	0.09	24.61
	0.5	delta	1.2	60x8 weeks	Ag80	M	VAC70	75	Unvaccinated	0.249928	1.45833e-05	0.000180208	0.000194792	0.000108333	4.375e-05	0.00505833	119.966	0.007	0.0865	0.0935	0.052	0.021	2.428	1199.65	0.07	0.865	0.935	0.52	0.21	24.28
	0.5	original	0.6	60x8 weeks	Ag80	M	VAC70	100	Unvaccinated	0	6.25e-06	0	6.25e-06	5.20833e-06	0	0	0	0.003	0	0.003	0.0025	0	0	0	0.03	0	0.03	0.025	0	0
	0.5	original	1	60x8 weeks	Ag80	M	VAC70	100	Unvaccinated	0	1.35417e-05	0	1.35417e-05	6.25e-06	0	0	0	0.0065	0	0.0065	0.003	0	0	0	0.065	0	0.065	0.03	0	0
	0.5	original	1.2	60x8 weeks	Ag80	M	VAC70	100	Unvaccinated	0	8.33333e-06	0	8.33333e-06	7.29167e-06	0	0	0	0.004	0	0.004	0.0035	0	0	0	0.04	0	0.04	0.035	0	0
	0.5	alpha	0.6	60x8 weeks	Ag80	M	VAC70	100	Unvaccinated	0	1.5625e-05	5.20833e-06	2.08333e-05	5.20833e-06	0	0	0	0.0075	0.0025	0.01	0.0025	0	0	0	0.075	0.025	0.1	0.025	0	0
	0.5	alpha	1	60x8 weeks	Ag80	M	VAC70	100	Unvaccinated	0	1.04167e-05	5.20833e-06	1.5625e-05	9.375e-06	0	0	0	0.005	0.0025	0.0075	0.0045	0	0	0	0.05	0.025	0.075	0.045	0	0
	0.5	alpha	1.2	60x8 weeks	Ag80	M	VAC70	100	Unvaccinated	0	1.04167e-05	1.04167e-06	1.14583e-05	7.29167e-06	0	0	0	0.005	0.0005	0.0055	0.0035	0	0	0	0.05	0.005	0.055	0.035	0	0
	0.5	delta	0.6	60x8 weeks	Ag80	M	VAC70	100	Unvaccinated	0	1.04167e-05	9.375e-06	1.97917e-05	5.20833e-06	0	0	0	0.005	0.0045	0.0095	0.0025	0	0	0	0.05	0.045	0.095	0.025	0	0
	0.5	delta	1	60x8 weeks	Ag80	M	VAC70	100	Unvaccinated	0	9.375e-06	2.29167e-05	3.22917e-05	1.5625e-05	0	0	0	0.0045	0.011	0.0155	0.0075	0	0	0	0.045	0.11	0.155	0.075	0	0
	0.5	delta	1.2	60x8 weeks	Ag80	M	VAC70	100	Unvaccinated	0	1.97917e-05	6.14583e-05	8.125e-05	4.47917e-05	0	0	0	0.0095	0.0295	0.039	0.0215	0	0	0	0.095	0.295	0.39	0.215	0	0
	0.5	original	0.6	60x8 weeks	Ag80	M	VAC50	25	Unvaccinated	0.749979	3.33333e-05	1.04167e-05	4.375e-05	1.14583e-05	1.35417e-05	0.0151021	359.99	0.016	0.005	0.021	0.0055	0.0065	7.249	3599.9	0.16	0.05	0.21	0.055	0.065	72.49
	0.5	original	1	60x8 weeks	Ag80	M	VAC50	25	Unvaccinated	0.749951	3.02083e-05	3.75e-05	6.77083e-05	2.70833e-05	2.5e-05	0.0149885	359.976	0.0145	0.018	0.0325	0.013	0.012	7.1945	3599.76	0.145	0.18	0.325	0.13	0.12	71.945
	0.5	original	1.2	60x8 weeks	Ag80	M	VAC50	25	Unvaccinated	0.749944	3.85417e-05	3.85417e-05	7.70833e-05	2.29167e-05	3.4375e-05	0.015226	359.973	0.0185	0.0185	0.037	0.011	0.0165	7.3085	3599.73	0.185	0.185	0.37	0.11	0.165	73.085
	0.5	alpha	0.6	60x8 weeks	Ag80	M	VAC50	25	Unvaccinated	0.749949	2.60417e-05	3.85417e-05	6.45833e-05	2.5e-05	2.70833e-05	0.0147719	359.976	0.0125	0.0185	0.031	0.012	0.013	7.0905	3599.76	0.125	0.185	0.31	0.12	0.13	70.905
	0.5	alpha	1	60x8 weeks	Ag80	M	VAC50	25	Unvaccinated	0.749877	4.16667e-05	0.000116667	0.000158333	6.45833e-05	6.45833e-05	0.0148979	359.941	0.02	0.056	0.076	0.031	0.031	7.151	3599.41	0.2	0.56	0.76	0.31	0.31	71.51
	0.5	alpha	1.2	60x8 weeks	Ag80	M	VAC50	25	Unvaccinated	0.749852	2.91667e-05	0.000153125	0.000182292	6.97917e-05	7.8125e-05	0.0150021	359.929	0.014	0.0735	0.0875	0.0335	0.0375	7.201	3599.29	0.14	0.735	0.875	0.335	0.375	72.01
	0.5	delta	0.6	60x8 weeks	Ag80	M	VAC50	25	Unvaccinated	0.749794	3.22917e-05	0.000257292	0.000289583	0.000110417	0.000129167	0.0149531	359.901	0.0155	0.1235	0.139	0.053	0.062	7.1775	3599.01	0.155	1.235	1.39	0.53	0.62	71.775
	0.5	delta	1	60x8 weeks	Ag80	M	VAC50	25	Unvaccinated	0.749226	3.22917e-05	0.00103958	0.00107187	0.000398958	0.000465625	0.015149	359.628	0.0155	0.499	0.5145	0.1915	0.2235	7.2715	3596.28	0.155	4.99	5.145	1.915	2.235	72.715
	0.5	delta	1.2	60x8 weeks	Ag80	M	VAC50	25	Unvaccinated	0.749411	2.29167e-05	0.000785417	0.000808333	0.000310417	0.000359375	0.0149	359.717	0.011	0.377	0.388	0.149	0.1725	7.152	3597.18	0.11	3.77	3.88	1.49	1.725	71.52
	0.5	original	0.6	60x8 weeks	Ag80	M	VAC50	50	Unvaccinated	0.499985	3.02083e-05	5.20833e-06	3.54167e-05	1.25e-05	7.29167e-06	0.0100323	239.993	0.0145	0.0025	0.017	0.006	0.0035	4.8155	2399.93	0.145	0.025	0.17	0.06	0.035	48.155
	0.5	original	1	60x8 weeks	Ag80	M	VAC50	50	Unvaccinated	0.499971	3.02083e-05	2.39583e-05	5.41667e-05	1.35417e-05	1.97917e-05	0.0100021	239.986	0.0145	0.0115	0.026	0.0065	0.0095	4.801	2399.86	0.145	0.115	0.26	0.065	0.095	48.01
	0.5	original	1.2	60x8 weeks	Ag80	M	VAC50	50	Unvaccinated	0.499969	2.91667e-05	3.02083e-05	5.9375e-05	2.91667e-05	1.77083e-05	0.00983125	239.985	0.014	0.0145	0.0285	0.014	0.0085	4.719	2399.85	0.14	0.145	0.285	0.14	0.085	47.19
	0.5	alpha	0.6	60x8 weeks	Ag80	M	VAC50	50	Unvaccinated	0.499956	3.54167e-05	3.54167e-05	7.08333e-05	2.60417e-05	2.70833e-05	0.0101271	239.979	0.017	0.017	0.034	0.0125	0.013	4.861	2399.79	0.17	0.17	0.34	0.125	0.13	48.61
	0.5	alpha	1	60x8 weeks	Ag80	M	VAC50	50	Unvaccinated	0.499941	3.125e-05	5.72917e-05	8.85417e-05	3.85417e-05	3.22917e-05	0.00995104	239.971	0.015	0.0275	0.0425	0.0185	0.0155	4.7765	2399.72	0.15	0.275	0.425	0.185	0.155	47.765
	0.5	alpha	1.2	60x8 weeks	Ag80	M	VAC50	50	Unvaccinated	0.499923	2.39583e-05	0.0001	0.000123958	5.625e-05	4.58333e-05	0.0101417	239.963	0.0115	0.048	0.0595	0.027	0.022	4.868	2399.63	0.115	0.48	0.595	0.27	0.22	48.68
	0.5	delta	0.6	60x8 weeks	Ag80	M	VAC50	50	Unvaccinated	0.499867	3.33333e-05	0.000225	0.000258333	0.00011875	7.29167e-05	0.00996042	239.936	0.016	0.108	0.124	0.057	0.035	4.781	2399.36	0.16	1.08	1.24	0.57	0.35	47.81
	0.5	delta	1	60x8 weeks	Ag80	M	VAC50	50	Unvaccinated	0.499472	3.64583e-05	0.00107708	0.00111354	0.000522917	0.000302083	0.00988438	239.746	0.0175	0.517	0.5345	0.251	0.145	4.7445	2397.47	0.175	5.17	5.345	2.51	1.45	47.445
	0.5	delta	1.2	60x8 weeks	Ag80	M	VAC50	50	Unvaccinated	0.499459	2.91667e-05	0.000978125	0.00100729	0.000471875	0.000313542	0.00989792	239.74	0.014	0.4695	0.4835	0.2265	0.1505	4.751	2397.41	0.14	4.695	4.835	2.265	1.505	47.51
	0.5	original	0.6	60x8 weeks	Ag80	M	VAC50	75	Unvaccinated	0.249998	1.97917e-05	1.04167e-06	2.08333e-05	6.25e-06	3.125e-06	0.00504375	119.999	0.0095	0.0005	0.01	0.003	0.0015	2.421	1199.99	0.095	0.005	0.1	0.03	0.015	24.21
	0.5	original	1	60x8 weeks	Ag80	M	VAC50	75	Unvaccinated	0.249988	2.39583e-05	7.29167e-06	3.125e-05	1.66667e-05	7.29167e-06	0.00499583	119.994	0.0115	0.0035	0.015	0.008	0.0035	2.398	1199.94	0.115	0.035	0.15	0.08	0.035	23.98
	0.5	original	1.2	60x8 weeks	Ag80	M	VAC50	75	Unvaccinated	0.249999	1.66667e-05	0	1.66667e-05	7.29167e-06	1.04167e-06	0.00488437	119.999	0.008	0	0.008	0.0035	0.0005	2.3445	1199.99	0.08	0	0.08	0.035	0.005	23.445
	0.5	alpha	0.6	60x8 weeks	Ag80	M	VAC50	75	Unvaccinated	0.249985	2.39583e-05	1.35417e-05	3.75e-05	1.77083e-05	9.375e-06	0.00503021	119.993	0.0115	0.0065	0.018	0.0085	0.0045	2.4145	1199.93	0.115	0.065	0.18	0.085	0.045	24.145
	0.5	alpha	1	60x8 weeks	Ag80	M	VAC50	75	Unvaccinated	0.249984	1.875e-05	3.95833e-05	5.83333e-05	2.60417e-05	8.33333e-06	0.00493646	119.993	0.009	0.019	0.028	0.0125	0.004	2.3695	1199.92	0.09	0.19	0.28	0.125	0.04	23.695
	0.5	alpha	1.2	60x8 weeks	Ag80	M	VAC50	75	Unvaccinated	0.249979	2.29167e-05	3.54167e-05	5.83333e-05	3.22917e-05	1.14583e-05	0.00503958	119.99	0.011	0.017	0.028	0.0155	0.0055	2.419	1199.9	0.11	0.17	0.28	0.155	0.055	24.19
	0.5	delta	0.6	60x8 weeks	Ag80	M	VAC50	75	Unvaccinated	0.249939	2.70833e-05	0.00015	0.000177083	9.79167e-05	3.4375e-05	0.00505833	119.971	0.013	0.072	0.085	0.047	0.0165	2.428	1199.7	0.13	0.72	0.85	0.47	0.165	24.28
	0.5	delta	1	60x8 weeks	Ag80	M	VAC50	75	Unvaccinated	0.249889	2.08333e-05	0.000384375	0.000405208	0.0002125	6.97917e-05	0.00496458	119.947	0.01	0.1845	0.1945	0.102	0.0335	2.383	1199.46	0.1	1.845	1.945	1.02	0.335	23.83
	0.5	delta	1.2	60x8 weeks	Ag80	M	VAC50	75	Unvaccinated	0.249873	2.1875e-05	0.000472917	0.000494792	0.000273958	6.5625e-05	0.00493646	119.939	0.0105	0.227	0.2375	0.1315	0.0315	2.3695	1199.39	0.105	2.27	2.375	1.315	0.315	23.695
	0.5	original	0.6	60x8 weeks	Ag80	M	VAC50	100	Unvaccinated	0	1.45833e-05	0	1.45833e-05	7.29167e-06	0	0	0	0.007	0	0.007	0.0035	0	0	0	0.07	0	0.07	0.035	0	0
	0.5	original	1	60x8 weeks	Ag80	M	VAC50	100	Unvaccinated	0	1.45833e-05	0	1.45833e-05	6.25e-06	0	0	0	0.007	0	0.007	0.003	0	0	0	0.07	0	0.07	0.03	0	0
	0.5	original	1.2	60x8 weeks	Ag80	M	VAC50	100	Unvaccinated	0	1.97917e-05	0	1.97917e-05	1.14583e-05	0	0	0	0.0095	0	0.0095	0.0055	0	0	0	0.095	0	0.095	0.055	0	0
	0.5	alpha	0.6	60x8 weeks	Ag80	M	VAC50	100	Unvaccinated	0	2.1875e-05	7.29167e-06	2.91667e-05	1.5625e-05	0	0	0	0.0105	0.0035	0.014	0.0075	0	0	0	0.105	0.035	0.14	0.075	0	0
	0.5	alpha	1	60x8 weeks	Ag80	M	VAC50	100	Unvaccinated	0	1.45833e-05	2.08333e-06	1.66667e-05	1.25e-05	0	0	0	0.007	0.001	0.008	0.006	0	0	0	0.07	0.01	0.08	0.06	0	0
	0.5	alpha	1.2	60x8 weeks	Ag80	M	VAC50	100	Unvaccinated	0	1.14583e-05	1.5625e-05	2.70833e-05	1.35417e-05	0	0	0	0.0055	0.0075	0.013	0.0065	0	0	0	0.055	0.075	0.13	0.065	0	0
	0.5	delta	0.6	60x8 weeks	Ag80	M	VAC50	100	Unvaccinated	0	1.875e-05	8.02083e-05	9.89583e-05	6.5625e-05	0	0	0	0.009	0.0385	0.0475	0.0315	0	0	0	0.09	0.385	0.475	0.315	0	0
	0.5	delta	1	60x8 weeks	Ag80	M	VAC50	100	Unvaccinated	0	2.8125e-05	0.000282292	0.000310417	0.000183333	0	0	0	0.0135	0.1355	0.149	0.088	0	0	0	0.135	1.355	1.49	0.88	0	0
	0.5	delta	1.2	60x8 weeks	Ag80	M	VAC50	100	Unvaccinated	0	1.66667e-05	0.000203125	0.000219792	0.000126042	0	0	0	0.008	0.0975	0.1055	0.0605	0	0	0	0.08	0.975	1.055	0.605	0	0
	0.5	original	0.6	60x8 weeks	NOTEST	NA	NOVAC	0	All	0	3.125e-05	4.6875e-05	7.8125e-05	3.95833e-05	0	0	0	0.015	0.0225	0.0375	0.019	0	0	0	0.15	0.225	0.375	0.19	0	0
	0.5	original	1	60x8 weeks	NOTEST	NA	NOVAC	0	All	0	3.95833e-05	0.000113542	0.000153125	7.60417e-05	0	0	0	0.019	0.0545	0.0735	0.0365	0	0	0	0.19	0.545	0.735	0.365	0	0
	0.5	original	1.2	60x8 weeks	NOTEST	NA	NOVAC	0	All	0	2.29167e-05	5.20833e-05	7.5e-05	3.64583e-05	0	0	0	0.011	0.025	0.036	0.0175	0	0	0	0.11	0.25	0.36	0.175	0	0
	0.5	alpha	0.6	60x8 weeks	NOTEST	NA	NOVAC	0	All	0	3.64583e-05	0.00018125	0.000217708	0.000130208	0	0	0	0.0175	0.087	0.1045	0.0625	0	0	0	0.175	0.87	1.045	0.625	0	0
	0.5	alpha	1	60x8 weeks	NOTEST	NA	NOVAC	0	All	0	3.02083e-05	0.000580208	0.000610417	0.000366667	0	0	0	0.0145	0.2785	0.293	0.176	0	0	0	0.145	2.785	2.93	1.76	0	0
	0.5	alpha	1.2	60x8 weeks	NOTEST	NA	NOVAC	0	All	0	2.91667e-05	0.00102812	0.00105729	0.000634375	0	0	0	0.014	0.4935	0.5075	0.3045	0	0	0	0.14	4.935	5.075	3.045	0	0
	0.5	delta	0.6	60x8 weeks	NOTEST	NA	NOVAC	0	All	0	2.8125e-05	0.00105833	0.00108646	0.000654167	0	0	0	0.0135	0.508	0.5215	0.314	0	0	0	0.135	5.08	5.215	3.14	0	0
	0.5	delta	1	60x8 weeks	NOTEST	NA	NOVAC	0	All	0	4.16667e-05	0.00202292	0.00206458	0.00135521	0	0	0	0.02	0.971	0.991	0.6505	0	0	0	0.2	9.71	9.91	6.505	0	0
	0.5	delta	1.2	60x8 weeks	NOTEST	NA	NOVAC	0	All	0	3.4375e-05	0.0015625	0.00159687	0.0010125	0	0	0	0.0165	0.75	0.7665	0.486	0	0	0	0.165	7.5	7.665	4.86	0	0
	0.5	original	0.6	60x8 weeks	NOTEST	NA	VAC95	25	All	0	3.33333e-05	1.875e-05	5.20833e-05	2.29167e-05	0	0	0	0.016	0.009	0.025	0.011	0	0	0	0.16	0.09	0.25	0.11	0	0
	0.5	original	1	60x8 weeks	NOTEST	NA	VAC95	25	All	0	3.33333e-05	6.14583e-05	9.47917e-05	5.52083e-05	0	0	0	0.016	0.0295	0.0455	0.0265	0	0	0	0.16	0.295	0.455	0.265	0	0
	0.5	original	1.2	60x8 weeks	NOTEST	NA	VAC95	25	All	0	2.70833e-05	5.41667e-05	8.125e-05	4.16667e-05	0	0	0	0.013	0.026	0.039	0.02	0	0	0	0.13	0.26	0.39	0.2	0	0
	0.5	alpha	0.6	60x8 weeks	NOTEST	NA	VAC95	25	All	0	2.39583e-05	5.20833e-05	7.60417e-05	4.6875e-05	0	0	0	0.0115	0.025	0.0365	0.0225	0	0	0	0.115	0.25	0.365	0.225	0	0
	0.5	alpha	1	60x8 weeks	NOTEST	NA	VAC95	25	All	0	2.60417e-05	0.000322917	0.000348958	0.000210417	0	0	0	0.0125	0.155	0.1675	0.101	0	0	0	0.125	1.55	1.675	1.01	0	0
	0.5	alpha	1.2	60x8 weeks	NOTEST	NA	VAC95	25	All	0	3.125e-05	0.000369792	0.000401042	0.000215625	0	0	0	0.015	0.1775	0.1925	0.1035	0	0	0	0.15	1.775	1.925	1.035	0	0
	0.5	delta	0.6	60x8 weeks	NOTEST	NA	VAC95	25	All	0	2.1875e-05	0.00035	0.000371875	0.000210417	0	0	0	0.0105	0.168	0.1785	0.101	0	0	0	0.105	1.68	1.785	1.01	0	0
	0.5	delta	1	60x8 weeks	NOTEST	NA	VAC95	25	All	0	2.39583e-05	0.00100104	0.001025	0.000615625	0	0	0	0.0115	0.4805	0.492	0.2955	0	0	0	0.115	4.805	4.92	2.955	0	0
	0.5	delta	1.2	60x8 weeks	NOTEST	NA	VAC95	25	All	0	2.29167e-05	0.00102083	0.00104375	0.000638542	0	0	0	0.011	0.49	0.501	0.3065	0	0	0	0.11	4.9	5.01	3.065	0	0
	0.5	original	0.6	60x8 weeks	NOTEST	NA	VAC95	50	All	0	1.875e-05	2.08333e-06	2.08333e-05	9.375e-06	0	0	0	0.009	0.001	0.01	0.0045	0	0	0	0.09	0.01	0.1	0.045	0	0
	0.5	original	1	60x8 weeks	NOTEST	NA	VAC95	50	All	0	1.5625e-05	1.04167e-06	1.66667e-05	5.20833e-06	0	0	0	0.0075	0.0005	0.008	0.0025	0	0	0	0.075	0.005	0.08	0.025	0	0
	0.5	original	1.2	60x8 weeks	NOTEST	NA	VAC95	50	All	0	1.5625e-05	1.77083e-05	3.33333e-05	1.66667e-05	0	0	0	0.0075	0.0085	0.016	0.008	0	0	0	0.075	0.085	0.16	0.08	0	0
	0.5	alpha	0.6	60x8 weeks	NOTEST	NA	VAC95	50	All	0	1.45833e-05	1.77083e-05	3.22917e-05	2.1875e-05	0	0	0	0.007	0.0085	0.0155	0.0105	0	0	0	0.07	0.085	0.155	0.105	0	0
	0.5	alpha	1	60x8 weeks	NOTEST	NA	VAC95	50	All	0	1.04167e-05	3.125e-05	4.16667e-05	2.60417e-05	0	0	0	0.005	0.015	0.02	0.0125	0	0	0	0.05	0.15	0.2	0.125	0	0
	0.5	alpha	1.2	60x8 weeks	NOTEST	NA	VAC95	50	All	0	2.1875e-05	9.47917e-05	0.000116667	5.83333e-05	0	0	0	0.0105	0.0455	0.056	0.028	0	0	0	0.105	0.455	0.56	0.28	0	0
	0.5	delta	0.6	60x8 weeks	NOTEST	NA	VAC95	50	All	0	1.45833e-05	9.58333e-05	0.000110417	6.66667e-05	0	0	0	0.007	0.046	0.053	0.032	0	0	0	0.07	0.46	0.53	0.32	0	0
	0.5	delta	1	60x8 weeks	NOTEST	NA	VAC95	50	All	0	2.08333e-05	0.000320833	0.000341667	0.00021875	0	0	0	0.01	0.154	0.164	0.105	0	0	0	0.1	1.54	1.64	1.05	0	0
	0.5	delta	1.2	60x8 weeks	NOTEST	NA	VAC95	50	All	0	1.77083e-05	0.000542708	0.000560417	0.000335417	0	0	0	0.0085	0.2605	0.269	0.161	0	0	0	0.085	2.605	2.69	1.61	0	0
	0.5	original	0.6	60x8 weeks	NOTEST	NA	VAC95	75	All	0	7.29167e-06	0	7.29167e-06	3.125e-06	0	0	0	0.0035	0	0.0035	0.0015	0	0	0	0.035	0	0.035	0.015	0	0
	0.5	original	1	60x8 weeks	NOTEST	NA	VAC95	75	All	0	1.14583e-05	1.04167e-06	1.25e-05	6.25e-06	0	0	0	0.0055	0.0005	0.006	0.003	0	0	0	0.055	0.005	0.06	0.03	0	0
	0.5	original	1.2	60x8 weeks	NOTEST	NA	VAC95	75	All	0	1.45833e-05	2.08333e-06	1.66667e-05	1.25e-05	0	0	0	0.007	0.001	0.008	0.006	0	0	0	0.07	0.01	0.08	0.06	0	0
	0.5	alpha	0.6	60x8 weeks	NOTEST	NA	VAC95	75	All	0	1.04167e-05	1.04167e-06	1.14583e-05	7.29167e-06	0	0	0	0.005	0.0005	0.0055	0.0035	0	0	0	0.05	0.005	0.055	0.035	0	0
	0.5	alpha	1	60x8 weeks	NOTEST	NA	VAC95	75	All	0	8.33333e-06	2.08333e-06	1.04167e-05	7.29167e-06	0	0	0	0.004	0.001	0.005	0.0035	0	0	0	0.04	0.01	0.05	0.035	0	0
	0.5	alpha	1.2	60x8 weeks	NOTEST	NA	VAC95	75	All	0	1.25e-05	1.25e-05	2.5e-05	1.875e-05	0	0	0	0.006	0.006	0.012	0.009	0	0	0	0.06	0.06	0.12	0.09	0	0
	0.5	delta	0.6	60x8 weeks	NOTEST	NA	VAC95	75	All	0	1.25e-05	3.22917e-05	4.47917e-05	2.29167e-05	0	0	0	0.006	0.0155	0.0215	0.011	0	0	0	0.06	0.155	0.215	0.11	0	0
	0.5	delta	1	60x8 weeks	NOTEST	NA	VAC95	75	All	0	1.35417e-05	7.5e-05	8.85417e-05	5.10417e-05	0	0	0	0.0065	0.036	0.0425	0.0245	0	0	0	0.065	0.36	0.425	0.245	0	0
	0.5	delta	1.2	60x8 weeks	NOTEST	NA	VAC95	75	All	0	5.20833e-06	3.33333e-05	3.85417e-05	2.5e-05	0	0	0	0.0025	0.016	0.0185	0.012	0	0	0	0.025	0.16	0.185	0.12	0	0
	0.5	original	0.6	60x8 weeks	NOTEST	NA	VAC95	100	All	0	5.20833e-06	0	5.20833e-06	4.16667e-06	0	0	0	0.0025	0	0.0025	0.002	0	0	0	0.025	0	0.025	0.02	0	0
	0.5	original	1	60x8 weeks	NOTEST	NA	VAC95	100	All	0	1.04167e-06	0	1.04167e-06	1.04167e-06	0	0	0	0.0005	0	0.0005	0.0005	0	0	0	0.005	0	0.005	0.005	0	0
	0.5	original	1.2	60x8 weeks	NOTEST	NA	VAC95	100	All	0	1.04167e-06	0	1.04167e-06	0	0	0	0	0.0005	0	0.0005	0	0	0	0	0.005	0	0.005	0	0	0
	0.5	alpha	0.6	60x8 weeks	NOTEST	NA	VAC95	100	All	0	3.125e-06	1.04167e-06	4.16667e-06	2.08333e-06	0	0	0	0.0015	0.0005	0.002	0.001	0	0	0	0.015	0.005	0.02	0.01	0	0
	0.5	alpha	1	60x8 weeks	NOTEST	NA	VAC95	100	All	0	3.125e-06	1.04167e-06	4.16667e-06	3.125e-06	0	0	0	0.0015	0.0005	0.002	0.0015	0	0	0	0.015	0.005	0.02	0.015	0	0
	0.5	alpha	1.2	60x8 weeks	NOTEST	NA	VAC95	100	All	0	0	0	0	0	0	0	0	0	0	0	0	0	0	0	0	0	0	0	0	0
	0.5	delta	0.6	60x8 weeks	NOTEST	NA	VAC95	100	All	0	3.125e-06	1.04167e-06	4.16667e-06	1.04167e-06	0	0	0	0.0015	0.0005	0.002	0.0005	0	0	0	0.015	0.005	0.02	0.005	0	0
	0.5	delta	1	60x8 weeks	NOTEST	NA	VAC95	100	All	0	2.08333e-06	2.08333e-06	4.16667e-06	2.08333e-06	0	0	0	0.001	0.001	0.002	0.001	0	0	0	0.01	0.01	0.02	0.01	0	0
	0.5	delta	1.2	60x8 weeks	NOTEST	NA	VAC95	100	All	0	2.08333e-06	3.125e-06	5.20833e-06	1.04167e-06	0	0	0	0.001	0.0015	0.0025	0.0005	0	0	0	0.01	0.015	0.025	0.005	0	0
	0.5	original	0.6	60x8 weeks	NOTEST	NA	VAC70	25	All	0	3.02083e-05	1.45833e-05	4.47917e-05	1.875e-05	0	0	0	0.0145	0.007	0.0215	0.009	0	0	0	0.145	0.07	0.215	0.09	0	0
	0.5	original	1	60x8 weeks	NOTEST	NA	VAC70	25	All	0	2.91667e-05	4.58333e-05	7.5e-05	3.95833e-05	0	0	0	0.014	0.022	0.036	0.019	0	0	0	0.14	0.22	0.36	0.19	0	0
	0.5	original	1.2	60x8 weeks	NOTEST	NA	VAC70	25	All	0	2.70833e-05	6.77083e-05	9.47917e-05	5.83333e-05	0	0	0	0.013	0.0325	0.0455	0.028	0	0	0	0.13	0.325	0.455	0.28	0	0
	0.5	alpha	0.6	60x8 weeks	NOTEST	NA	VAC70	25	All	0	3.33333e-05	0.000110417	0.00014375	9.58333e-05	0	0	0	0.016	0.053	0.069	0.046	0	0	0	0.16	0.53	0.69	0.46	0	0
	0.5	alpha	1	60x8 weeks	NOTEST	NA	VAC70	25	All	0	3.33333e-05	0.000476042	0.000509375	0.00030625	0	0	0	0.016	0.2285	0.2445	0.147	0	0	0	0.16	2.285	2.445	1.47	0	0
	0.5	alpha	1.2	60x8 weeks	NOTEST	NA	VAC70	25	All	0	3.33333e-05	0.000598958	0.000632292	0.000363542	0	0	0	0.016	0.2875	0.3035	0.1745	0	0	0	0.16	2.875	3.035	1.745	0	0
	0.5	delta	0.6	60x8 weeks	NOTEST	NA	VAC70	25	All	0	2.8125e-05	0.000478125	0.00050625	0.000328125	0	0	0	0.0135	0.2295	0.243	0.1575	0	0	0	0.135	2.295	2.43	1.575	0	0
	0.5	delta	1	60x8 weeks	NOTEST	NA	VAC70	25	All	0	2.39583e-05	0.000857292	0.00088125	0.000533333	0	0	0	0.0115	0.4115	0.423	0.256	0	0	0	0.115	4.115	4.23	2.56	0	0
	0.5	delta	1.2	60x8 weeks	NOTEST	NA	VAC70	25	All	0	4.375e-05	0.0016875	0.00173125	0.00114271	0	0	0	0.021	0.81	0.831	0.5485	0	0	0	0.21	8.1	8.31	5.485	0	0
	0.5	original	0.6	60x8 weeks	NOTEST	NA	VAC70	50	All	0	1.66667e-05	1.5625e-05	3.22917e-05	1.45833e-05	0	0	0	0.008	0.0075	0.0155	0.007	0	0	0	0.08	0.075	0.155	0.07	0	0
	0.5	original	1	60x8 weeks	NOTEST	NA	VAC70	50	All	0	1.97917e-05	2.5e-05	4.47917e-05	1.5625e-05	0	0	0	0.0095	0.012	0.0215	0.0075	0	0	0	0.095	0.12	0.215	0.075	0	0
	0.5	original	1.2	60x8 weeks	NOTEST	NA	VAC70	50	All	0	1.875e-05	2.08333e-05	3.95833e-05	1.97917e-05	0	0	0	0.009	0.01	0.019	0.0095	0	0	0	0.09	0.1	0.19	0.095	0	0
	0.5	alpha	0.6	60x8 weeks	NOTEST	NA	VAC70	50	All	0	2.39583e-05	1.875e-05	4.27083e-05	2.39583e-05	0	0	0	0.0115	0.009	0.0205	0.0115	0	0	0	0.115	0.09	0.205	0.115	0	0
	0.5	alpha	1	60x8 weeks	NOTEST	NA	VAC70	50	All	0	2.08333e-05	5.20833e-05	7.29167e-05	5.625e-05	0	0	0	0.01	0.025	0.035	0.027	0	0	0	0.1	0.25	0.35	0.27	0	0
	0.5	alpha	1.2	60x8 weeks	NOTEST	NA	VAC70	50	All	0	2.70833e-05	0.00024375	0.000270833	0.000152083	0	0	0	0.013	0.117	0.13	0.073	0	0	0	0.13	1.17	1.3	0.73	0	0
	0.5	delta	0.6	60x8 weeks	NOTEST	NA	VAC70	50	All	0	3.33333e-05	0.000323958	0.000357292	0.000213542	0	0	0	0.016	0.1555	0.1715	0.1025	0	0	0	0.16	1.555	1.715	1.025	0	0
	0.5	delta	1	60x8 weeks	NOTEST	NA	VAC70	50	All	0	3.22917e-05	0.00121354	0.00124583	0.000754167	0	0	0	0.0155	0.5825	0.598	0.362	0	0	0	0.155	5.825	5.98	3.62	0	0
	0.5	delta	1.2	60x8 weeks	NOTEST	NA	VAC70	50	All	0	2.1875e-05	0.00079375	0.000815625	0.000541667	0	0	0	0.0105	0.381	0.3915	0.26	0	0	0	0.105	3.81	3.915	2.6	0	0
	0.5	original	0.6	60x8 weeks	NOTEST	NA	VAC70	75	All	0	2.1875e-05	3.125e-06	2.5e-05	1.14583e-05	0	0	0	0.0105	0.0015	0.012	0.0055	0	0	0	0.105	0.015	0.12	0.055	0	0
	0.5	original	1	60x8 weeks	NOTEST	NA	VAC70	75	All	0	1.45833e-05	5.20833e-06	1.97917e-05	1.14583e-05	0	0	0	0.007	0.0025	0.0095	0.0055	0	0	0	0.07	0.025	0.095	0.055	0	0
	0.5	original	1.2	60x8 weeks	NOTEST	NA	VAC70	75	All	0	1.5625e-05	2.08333e-06	1.77083e-05	1.14583e-05	0	0	0	0.0075	0.001	0.0085	0.0055	0	0	0	0.075	0.01	0.085	0.055	0	0
	0.5	alpha	0.6	60x8 weeks	NOTEST	NA	VAC70	75	All	0	1.14583e-05	3.125e-06	1.45833e-05	1.14583e-05	0	0	0	0.0055	0.0015	0.007	0.0055	0	0	0	0.055	0.015	0.07	0.055	0	0
	0.5	alpha	1	60x8 weeks	NOTEST	NA	VAC70	75	All	0	1.5625e-05	2.91667e-05	4.47917e-05	2.39583e-05	0	0	0	0.0075	0.014	0.0215	0.0115	0	0	0	0.075	0.14	0.215	0.115	0	0
	0.5	alpha	1.2	60x8 weeks	NOTEST	NA	VAC70	75	All	0	1.35417e-05	4.47917e-05	5.83333e-05	4.16667e-05	0	0	0	0.0065	0.0215	0.028	0.02	0	0	0	0.065	0.215	0.28	0.2	0	0
	0.5	delta	0.6	60x8 weeks	NOTEST	NA	VAC70	75	All	0	1.45833e-05	5.3125e-05	6.77083e-05	4.0625e-05	0	0	0	0.007	0.0255	0.0325	0.0195	0	0	0	0.07	0.255	0.325	0.195	0	0
	0.5	delta	1	60x8 weeks	NOTEST	NA	VAC70	75	All	0	2.70833e-05	0.000497917	0.000525	0.000344792	0	0	0	0.013	0.239	0.252	0.1655	0	0	0	0.13	2.39	2.52	1.655	0	0
	0.5	delta	1.2	60x8 weeks	NOTEST	NA	VAC70	75	All	0	2.08333e-05	0.000534375	0.000555208	0.000319792	0	0	0	0.01	0.2565	0.2665	0.1535	0	0	0	0.1	2.565	2.665	1.535	0	0
	0.5	original	0.6	60x8 weeks	NOTEST	NA	VAC70	100	All	0	4.16667e-06	0	4.16667e-06	3.125e-06	0	0	0	0.002	0	0.002	0.0015	0	0	0	0.02	0	0.02	0.015	0	0
	0.5	original	1	60x8 weeks	NOTEST	NA	VAC70	100	All	0	1.14583e-05	0	1.14583e-05	3.125e-06	0	0	0	0.0055	0	0.0055	0.0015	0	0	0	0.055	0	0.055	0.015	0	0
	0.5	original	1.2	60x8 weeks	NOTEST	NA	VAC70	100	All	0	9.375e-06	0	9.375e-06	6.25e-06	0	0	0	0.0045	0	0.0045	0.003	0	0	0	0.045	0	0.045	0.03	0	0
	0.5	alpha	0.6	60x8 weeks	NOTEST	NA	VAC70	100	All	0	1.45833e-05	5.20833e-06	1.97917e-05	1.04167e-05	0	0	0	0.007	0.0025	0.0095	0.005	0	0	0	0.07	0.025	0.095	0.05	0	0
	0.5	alpha	1	60x8 weeks	NOTEST	NA	VAC70	100	All	0	1.5625e-05	8.33333e-06	2.39583e-05	1.66667e-05	0	0	0	0.0075	0.004	0.0115	0.008	0	0	0	0.075	0.04	0.115	0.08	0	0
	0.5	alpha	1.2	60x8 weeks	NOTEST	NA	VAC70	100	All	0	1.14583e-05	1.04167e-06	1.25e-05	7.29167e-06	0	0	0	0.0055	0.0005	0.006	0.0035	0	0	0	0.055	0.005	0.06	0.035	0	0
	0.5	delta	0.6	60x8 weeks	NOTEST	NA	VAC70	100	All	0	7.29167e-06	1.14583e-05	1.875e-05	1.14583e-05	0	0	0	0.0035	0.0055	0.009	0.0055	0	0	0	0.035	0.055	0.09	0.055	0	0
	0.5	delta	1	60x8 weeks	NOTEST	NA	VAC70	100	All	0	8.33333e-06	1.5625e-05	2.39583e-05	1.77083e-05	0	0	0	0.004	0.0075	0.0115	0.0085	0	0	0	0.04	0.075	0.115	0.085	0	0
	0.5	delta	1.2	60x8 weeks	NOTEST	NA	VAC70	100	All	0	1.5625e-05	0.000120833	0.000136458	8.95833e-05	0	0	0	0.0075	0.058	0.0655	0.043	0	0	0	0.075	0.58	0.655	0.43	0	0
	0.5	original	0.6	60x8 weeks	NOTEST	NA	VAC50	25	All	0	2.70833e-05	1.14583e-05	3.85417e-05	1.35417e-05	0	0	0	0.013	0.0055	0.0185	0.0065	0	0	0	0.13	0.055	0.185	0.065	0	0
	0.5	original	1	60x8 weeks	NOTEST	NA	VAC50	25	All	0	3.33333e-05	4.47917e-05	7.8125e-05	3.75e-05	0	0	0	0.016	0.0215	0.0375	0.018	0	0	0	0.16	0.215	0.375	0.18	0	0
	0.5	original	1.2	60x8 weeks	NOTEST	NA	VAC50	25	All	0	3.64583e-05	7.60417e-05	0.0001125	5.20833e-05	0	0	0	0.0175	0.0365	0.054	0.025	0	0	0	0.175	0.365	0.54	0.25	0	0
	0.5	alpha	0.6	60x8 weeks	NOTEST	NA	VAC50	25	All	0	2.60417e-05	8.75e-05	0.000113542	6.77083e-05	0	0	0	0.0125	0.042	0.0545	0.0325	0	0	0	0.125	0.42	0.545	0.325	0	0
	0.5	alpha	1	60x8 weeks	NOTEST	NA	VAC50	25	All	0	2.91667e-05	0.000479167	0.000508333	0.000314583	0	0	0	0.014	0.23	0.244	0.151	0	0	0	0.14	2.3	2.44	1.51	0	0
	0.5	alpha	1.2	60x8 weeks	NOTEST	NA	VAC50	25	All	0	2.70833e-05	0.000715625	0.000742708	0.000452083	0	0	0	0.013	0.3435	0.3565	0.217	0	0	0	0.13	3.435	3.565	2.17	0	0
	0.5	delta	0.6	60x8 weeks	NOTEST	NA	VAC50	25	All	0	3.22917e-05	0.000695833	0.000728125	0.000485417	0	0	0	0.0155	0.334	0.3495	0.233	0	0	0	0.155	3.34	3.495	2.33	0	0
	0.5	delta	1	60x8 weeks	NOTEST	NA	VAC50	25	All	0	3.02083e-05	0.00135312	0.00138333	0.00090625	0	0	0	0.0145	0.6495	0.664	0.435	0	0	0	0.145	6.495	6.64	4.35	0	0
	0.5	delta	1.2	60x8 weeks	NOTEST	NA	VAC50	25	All	0	3.95833e-05	0.00186875	0.00190833	0.00119479	0	0	0	0.019	0.897	0.916	0.5735	0	0	0	0.19	8.97	9.16	5.735	0	0
	0.5	original	0.6	60x8 weeks	NOTEST	NA	VAC50	50	All	0	3.33333e-05	1.14583e-05	4.47917e-05	1.875e-05	0	0	0	0.016	0.0055	0.0215	0.009	0	0	0	0.16	0.055	0.215	0.09	0	0
	0.5	original	1	60x8 weeks	NOTEST	NA	VAC50	50	All	0	2.8125e-05	1.5625e-05	4.375e-05	2.5e-05	0	0	0	0.0135	0.0075	0.021	0.012	0	0	0	0.135	0.075	0.21	0.12	0	0
	0.5	original	1.2	60x8 weeks	NOTEST	NA	VAC50	50	All	0	3.22917e-05	2.08333e-05	5.3125e-05	1.875e-05	0	0	0	0.0155	0.01	0.0255	0.009	0	0	0	0.155	0.1	0.255	0.09	0	0
	0.5	alpha	0.6	60x8 weeks	NOTEST	NA	VAC50	50	All	0	2.5e-05	3.64583e-05	6.14583e-05	3.54167e-05	0	0	0	0.012	0.0175	0.0295	0.017	0	0	0	0.12	0.175	0.295	0.17	0	0
	0.5	alpha	1	60x8 weeks	NOTEST	NA	VAC50	50	All	0	2.91667e-05	0.000275	0.000304167	0.000182292	0	0	0	0.014	0.132	0.146	0.0875	0	0	0	0.14	1.32	1.46	0.875	0	0
	0.5	alpha	1.2	60x8 weeks	NOTEST	NA	VAC50	50	All	0	2.08333e-05	0.000175	0.000195833	0.000125	0	0	0	0.01	0.084	0.094	0.06	0	0	0	0.1	0.84	0.94	0.6	0	0
	0.5	delta	0.6	60x8 weeks	NOTEST	NA	VAC50	50	All	0	4.0625e-05	0.000584375	0.000625	0.00039375	0	0	0	0.0195	0.2805	0.3	0.189	0	0	0	0.195	2.805	3	1.89	0	0
	0.5	delta	1	60x8 weeks	NOTEST	NA	VAC50	50	All	0	2.70833e-05	0.000775	0.000802083	0.000488542	0	0	0	0.013	0.372	0.385	0.2345	0	0	0	0.13	3.72	3.85	2.345	0	0
	0.5	delta	1.2	60x8 weeks	NOTEST	NA	VAC50	50	All	0	3.02083e-05	0.00120312	0.00123333	0.000820833	0	0	0	0.0145	0.5775	0.592	0.394	0	0	0	0.145	5.775	5.92	3.94	0	0
	0.5	original	0.6	60x8 weeks	NOTEST	NA	VAC50	75	All	0	1.66667e-05	0	1.66667e-05	7.29167e-06	0	0	0	0.008	0	0.008	0.0035	0	0	0	0.08	0	0.08	0.035	0	0
	0.5	original	1	60x8 weeks	NOTEST	NA	VAC50	75	All	0	1.77083e-05	4.16667e-06	2.1875e-05	1.14583e-05	0	0	0	0.0085	0.002	0.0105	0.0055	0	0	0	0.085	0.02	0.105	0.055	0	0
	0.5	original	1.2	60x8 weeks	NOTEST	NA	VAC50	75	All	0	1.875e-05	4.16667e-06	2.29167e-05	1.35417e-05	0	0	0	0.009	0.002	0.011	0.0065	0	0	0	0.09	0.02	0.11	0.065	0	0
	0.5	alpha	0.6	60x8 weeks	NOTEST	NA	VAC50	75	All	0	2.60417e-05	1.97917e-05	4.58333e-05	3.02083e-05	0	0	0	0.0125	0.0095	0.022	0.0145	0	0	0	0.125	0.095	0.22	0.145	0	0
	0.5	alpha	1	60x8 weeks	NOTEST	NA	VAC50	75	All	0	2.70833e-05	5.3125e-05	8.02083e-05	4.375e-05	0	0	0	0.013	0.0255	0.0385	0.021	0	0	0	0.13	0.255	0.385	0.21	0	0
	0.5	alpha	1.2	60x8 weeks	NOTEST	NA	VAC50	75	All	0	2.5e-05	8.95833e-05	0.000114583	5.9375e-05	0	0	0	0.012	0.043	0.055	0.0285	0	0	0	0.12	0.43	0.55	0.285	0	0
	0.5	delta	0.6	60x8 weeks	NOTEST	NA	VAC50	75	All	0	3.125e-05	8.54167e-05	0.000116667	7.91667e-05	0	0	0	0.015	0.041	0.056	0.038	0	0	0	0.15	0.41	0.56	0.38	0	0
	0.5	delta	1	60x8 weeks	NOTEST	NA	VAC50	75	All	0	2.91667e-05	0.00075625	0.000785417	0.000441667	0	0	0	0.014	0.363	0.377	0.212	0	0	0	0.14	3.63	3.77	2.12	0	0
	0.5	delta	1.2	60x8 weeks	NOTEST	NA	VAC50	75	All	0	2.5e-05	0.000665625	0.000690625	0.000476042	0	0	0	0.012	0.3195	0.3315	0.2285	0	0	0	0.12	3.195	3.315	2.285	0	0
	0.5	original	0.6	60x8 weeks	NOTEST	NA	VAC50	100	All	0	1.5625e-05	0	1.5625e-05	8.33333e-06	0	0	0	0.0075	0	0.0075	0.004	0	0	0	0.075	0	0.075	0.04	0	0
	0.5	original	1	60x8 weeks	NOTEST	NA	VAC50	100	All	0	1.875e-05	0	1.875e-05	1.14583e-05	0	0	0	0.009	0	0.009	0.0055	0	0	0	0.09	0	0.09	0.055	0	0
	0.5	original	1.2	60x8 weeks	NOTEST	NA	VAC50	100	All	0	1.45833e-05	0	1.45833e-05	7.29167e-06	0	0	0	0.007	0	0.007	0.0035	0	0	0	0.07	0	0.07	0.035	0	0
	0.5	alpha	0.6	60x8 weeks	NOTEST	NA	VAC50	100	All	0	6.25e-06	1.04167e-06	7.29167e-06	5.20833e-06	0	0	0	0.003	0.0005	0.0035	0.0025	0	0	0	0.03	0.005	0.035	0.025	0	0
	0.5	alpha	1	60x8 weeks	NOTEST	NA	VAC50	100	All	0	1.66667e-05	1.5625e-05	3.22917e-05	1.5625e-05	0	0	0	0.008	0.0075	0.0155	0.0075	0	0	0	0.08	0.075	0.155	0.075	0	0
	0.5	alpha	1.2	60x8 weeks	NOTEST	NA	VAC50	100	All	0	2.1875e-05	2.70833e-05	4.89583e-05	3.02083e-05	0	0	0	0.0105	0.013	0.0235	0.0145	0	0	0	0.105	0.13	0.235	0.145	0	0
	0.5	delta	0.6	60x8 weeks	NOTEST	NA	VAC50	100	All	0	2.39583e-05	4.27083e-05	6.66667e-05	3.4375e-05	0	0	0	0.0115	0.0205	0.032	0.0165	0	0	0	0.115	0.205	0.32	0.165	0	0
	0.5	delta	1	60x8 weeks	NOTEST	NA	VAC50	100	All	0	2.5e-05	0.000358333	0.000383333	0.000228125	0	0	0	0.012	0.172	0.184	0.1095	0	0	0	0.12	1.72	1.84	1.095	0	0
	0.5	delta	1.2	60x8 weeks	NOTEST	NA	VAC50	100	All	0	2.29167e-05	0.000519792	0.000542708	0.000313542	0	0	0	0.011	0.2495	0.2605	0.1505	0	0	0	0.11	2.495	2.605	1.505	0	0
	150	original	0.6	200x24 weeks	PCR90	Daily	NOVAC	0	All	4.91137	0.00896229	0.00239125	0.0113535	0.000783333	0.0117377	0.00426833	2357.46	4.3019	1.1478	5.4497	0.376	5.6341	2.0488	23574.6	43.019	11.478	54.497	3.76	56.341	20.488
	150	original	1	200x24 weeks	PCR90	Daily	NOVAC	0	All	4.89626	0.00871729	0.00454625	0.0132635	0.000908958	0.0137365	0.0041125	2350.2	4.1843	2.1822	6.3665	0.4363	6.5935	1.974	23502	41.843	21.822	63.665	4.363	65.935	19.74
	150	original	1.2	200x24 weeks	PCR90	Daily	NOVAC	0	All	4.88728	0.00853417	0.00579937	0.0143335	0.00101021	0.0148754	0.00402188	2345.89	4.0964	2.7837	6.8801	0.4849	7.1402	1.9305	23458.9	40.964	27.837	68.801	4.849	71.402	19.305
	150	alpha	0.6	200x24 weeks	PCR90	Daily	NOVAC	0	All	4.888	0.00857729	0.00532146	0.0138987	0.00101021	0.0147694	0.004065	2346.24	4.1171	2.5543	6.6714	0.4849	7.0893	1.9512	23462.4	41.171	25.543	66.714	4.849	70.893	19.512
	150	alpha	1	200x24 weeks	PCR90	Daily	NOVAC	0	All	4.84555	0.00763583	0.0113525	0.0189883	0.00143333	0.020235	0.00367146	2325.87	3.6652	5.4492	9.1144	0.688	9.7128	1.7623	23258.7	36.652	54.492	91.144	6.88	97.128	17.623
	150	alpha	1.2	200x24 weeks	PCR90	Daily	NOVAC	0	All	4.81592	0.00693313	0.0156046	0.0225377	0.00170875	0.0240206	0.00322312	2311.64	3.3279	7.4902	10.8181	0.8202	11.5299	1.5471	23116.4	33.279	74.902	108.181	8.202	115.299	15.471
	150	delta	0.6	200x24 weeks	PCR90	Daily	NOVAC	0	All	4.80033	0.00627104	0.0183485	0.0246196	0.00261458	0.0252129	0.00301042	2304.16	3.0101	8.8073	11.8174	1.255	12.1022	1.445	23041.6	30.101	88.073	118.174	12.55	121.022	14.45
	150	delta	1	200x24 weeks	PCR90	Daily	NOVAC	0	All	4.6763	0.00200104	0.0371804	0.0391815	0.00427083	0.0404096	0.000937292	2244.62	0.9605	17.8466	18.8071	2.05	19.3966	0.4499	22446.2	9.605	178.466	188.071	20.5	193.966	4.499
	150	delta	1.2	200x24 weeks	PCR90	Daily	NOVAC	0	All	4.65939	0.00133438	0.0398642	0.0411985	0.00457604	0.0423156	0.000587708	2236.51	0.6405	19.1348	19.7753	2.1965	20.3115	0.2821	22365.1	6.405	191.348	197.753	21.965	203.115	2.821
	150	original	0.6	200x24 weeks	PCR90	Daily	VAC95	25	All	4.93639	0.00695688	0.00131562	0.0082725	0.000637292	0.00834729	0.00445917	2369.47	3.3393	0.6315	3.9708	0.3059	4.0067	2.1404	23694.7	33.393	6.315	39.708	3.059	40.067	21.404
	150	original	1	200x24 weeks	PCR90	Daily	VAC95	25	All	4.92874	0.006825	0.00240563	0.00923062	0.000696875	0.00936396	0.00438812	2365.79	3.276	1.1547	4.4307	0.3345	4.4947	2.1063	23657.9	32.76	11.547	44.307	3.345	44.947	21.063
	150	original	1.2	200x24 weeks	PCR90	Daily	VAC95	25	All	4.92456	0.00677375	0.00299667	0.00977042	0.00074875	0.00989938	0.00435583	2363.79	3.2514	1.4384	4.6898	0.3594	4.7517	2.0908	23637.9	32.514	14.384	46.898	3.594	47.517	20.908
	150	alpha	0.6	200x24 weeks	PCR90	Daily	VAC95	25	All	4.92119	0.00684896	0.00297271	0.00982167	0.00076875	0.0103504	0.00433625	2362.17	3.2875	1.4269	4.7144	0.369	4.9682	2.0814	23621.7	32.875	14.269	47.144	3.69	49.682	20.814
	150	alpha	1	200x24 weeks	PCR90	Daily	VAC95	25	All	4.90106	0.00645792	0.00580021	0.0122581	0.0009075	0.0130306	0.00416437	2352.51	3.0998	2.7841	5.8839	0.4356	6.2547	1.9989	23525.1	30.998	27.841	58.839	4.356	62.547	19.989
	150	alpha	1.2	200x24 weeks	PCR90	Daily	VAC95	25	All	4.88751	0.00620563	0.0076925	0.0138981	0.00102958	0.0147921	0.0039975	2346	2.9787	3.6924	6.6711	0.4942	7.1002	1.9188	23460	29.787	36.924	66.711	4.942	71.002	19.188
	150	delta	0.6	200x24 weeks	PCR90	Daily	VAC95	25	All	4.87695	0.00613042	0.00922	0.0153504	0.0016125	0.0156331	0.00389	2340.94	2.9426	4.4256	7.3682	0.774	7.5039	1.8672	23409.4	29.426	44.256	73.682	7.74	75.039	18.672
	150	delta	1	200x24 weeks	PCR90	Daily	VAC95	25	All	4.79156	0.00371771	0.0217817	0.0254994	0.00272083	0.0261985	0.00269292	2299.95	1.7845	10.4552	12.2397	1.306	12.5753	1.2926	22999.5	17.845	104.552	122.397	13.06	125.753	12.926
	150	delta	1.2	200x24 weeks	PCR90	Daily	VAC95	25	All	4.75513	0.00249438	0.0274042	0.0298985	0.00324625	0.0306152	0.00203271	2282.46	1.1973	13.154	14.3513	1.5582	14.6953	0.9757	22824.6	11.973	131.54	143.513	15.582	146.953	9.757
	150	original	0.6	200x24 weeks	PCR90	Daily	VAC95	50	All	4.95805	0.00499229	0.000596042	0.00558833	0.000508333	0.00541062	0.00464354	2379.87	2.3963	0.2861	2.6824	0.244	2.5971	2.2289	23798.7	23.963	2.861	26.824	2.44	25.971	22.289
	150	original	1	200x24 weeks	PCR90	Daily	VAC95	50	All	4.95497	0.00495562	0.00104729	0.00600292	0.000527917	0.00584125	0.00472667	2378.38	2.3787	0.5027	2.8814	0.2534	2.8038	2.2688	23783.8	23.787	5.027	28.814	2.534	28.038	22.688
	150	original	1.2	200x24 weeks	PCR90	Daily	VAC95	50	All	4.95448	0.00483	0.00125146	0.00608146	0.000552917	0.00587583	0.00463958	2378.15	2.3184	0.6007	2.9191	0.2654	2.8204	2.227	23781.5	23.184	6.007	29.191	2.654	28.204	22.27
	150	alpha	0.6	200x24 weeks	PCR90	Daily	VAC95	50	All	4.94969	0.00498146	0.00132146	0.00630292	0.000482292	0.00662062	0.00458979	2375.85	2.3911	0.6343	3.0254	0.2315	3.1779	2.2031	23758.5	23.911	6.343	30.254	2.315	31.779	22.031
	150	alpha	1	200x24 weeks	PCR90	Daily	VAC95	50	All	4.94161	0.004865	0.00243042	0.00729542	0.000523958	0.00771625	0.00454958	2371.97	2.3352	1.1666	3.5018	0.2515	3.7038	2.1838	23719.7	23.352	11.666	35.018	2.515	37.038	21.838
	150	alpha	1.2	200x24 weeks	PCR90	Daily	VAC95	50	All	4.93657	0.00476875	0.00313667	0.00790542	0.00058375	0.00835687	0.00447583	2369.55	2.289	1.5056	3.7946	0.2802	4.0113	2.1484	23695.5	22.89	15.056	37.946	2.802	40.113	21.484
	150	delta	0.6	200x24 weeks	PCR90	Daily	VAC95	50	All	4.93068	0.00495333	0.00382542	0.00877875	0.000918958	0.00883396	0.00446083	2366.73	2.3776	1.8362	4.2138	0.4411	4.2403	2.1412	23667.3	23.776	18.362	42.138	4.411	42.403	21.412
	150	delta	1	200x24 weeks	PCR90	Daily	VAC95	50	All	4.89558	0.00428271	0.00875458	0.0130373	0.00135604	0.0132771	0.00406667	2349.88	2.0557	4.2022	6.2579	0.6509	6.373	1.952	23498.8	20.557	42.022	62.579	6.509	63.73	19.52
	150	delta	1.2	200x24 weeks	PCR90	Daily	VAC95	50	All	4.87268	0.00376104	0.0120117	0.0157727	0.00164354	0.0161119	0.00376104	2338.89	1.8053	5.7656	7.5709	0.7889	7.7337	1.8053	23388.9	18.053	57.656	75.709	7.889	77.337	18.053
	150	original	0.6	200x24 weeks	PCR90	Daily	VAC95	75	All	4.97896	0.00285542	0.000160625	0.00301604	0.000338125	0.00263854	0.00476208	2389.9	1.3706	0.0771	1.4477	0.1623	1.2665	2.2858	23899	13.706	0.771	14.477	1.623	12.665	22.858
	150	original	1	200x24 weeks	PCR90	Daily	VAC95	75	All	4.97786	0.00285792	0.000283542	0.00314146	0.000359583	0.00276896	0.00480063	2389.37	1.3718	0.1361	1.5079	0.1726	1.3291	2.3043	23893.7	13.718	1.361	15.079	1.726	13.291	23.043
	150	original	1.2	200x24 weeks	PCR90	Daily	VAC95	75	All	4.97775	0.00283271	0.000343542	0.00317625	0.000377708	0.00277604	0.00479604	2389.32	1.3597	0.1649	1.5246	0.1813	1.3325	2.3021	23893.2	13.597	1.649	15.246	1.813	13.325	23.021
	150	alpha	0.6	200x24 weeks	PCR90	Daily	VAC95	75	All	4.97325	0.00299563	0.000375	0.00337062	0.000257292	0.00351937	0.00475354	2387.16	1.4379	0.18	1.6179	0.1235	1.6893	2.2817	23871.6	14.379	1.8	16.179	1.235	16.893	22.817
	150	alpha	1	200x24 weeks	PCR90	Daily	VAC95	75	All	4.97113	0.00295063	0.000696458	0.00364708	0.00027	0.00380438	0.00473854	2386.14	1.4163	0.3343	1.7506	0.1296	1.8261	2.2745	23861.4	14.163	3.343	17.506	1.296	18.261	22.745
	150	alpha	1.2	200x24 weeks	PCR90	Daily	VAC95	75	All	4.96915	0.00297167	0.000903542	0.00387521	0.000296875	0.00405771	0.00471792	2385.19	1.4264	0.4337	1.8601	0.1425	1.9477	2.2646	23851.9	14.264	4.337	18.601	1.425	19.477	22.646
	150	delta	0.6	200x24 weeks	PCR90	Daily	VAC95	75	All	4.96434	0.00333667	0.00119229	0.00452896	0.000469792	0.00456208	0.00475917	2382.88	1.6016	0.5723	2.1739	0.2255	2.1898	2.2844	23828.8	16.016	5.723	21.739	2.255	21.898	22.844
	150	delta	1	200x24 weeks	PCR90	Daily	VAC95	75	All	4.95501	0.0032825	0.00240667	0.00568917	0.000575208	0.00576375	0.00458062	2378.4	1.5756	1.1552	2.7308	0.2761	2.7666	2.1987	23784	15.756	11.552	27.308	2.761	27.666	21.987
	150	delta	1.2	200x24 weeks	PCR90	Daily	VAC95	75	All	4.95111	0.00312917	0.003045	0.00617417	0.000619167	0.00625375	0.00454104	2376.53	1.502	1.4616	2.9636	0.2972	3.0018	2.1797	23765.3	15.02	14.616	29.636	2.972	30.018	21.797
	150	original	0.6	200x24 weeks	PCR90	Daily	VAC95	100	All	4.99729	0.000734167	1.45833e-06	0.000735625	0.000224583	0.00016625	0.00503604	2398.7	0.3524	0.0007	0.3531	0.1078	0.0798	2.4173	23987	3.524	0.007	3.531	1.078	0.798	24.173
	150	original	1	200x24 weeks	PCR90	Daily	VAC95	100	All	4.99734	0.000720833	2.08333e-06	0.000722917	0.00023	0.000157917	0.00490854	2398.72	0.346	0.001	0.347	0.1104	0.0758	2.3561	23987.2	3.46	0.01	3.47	1.104	0.758	23.561
	150	original	1.2	200x24 weeks	PCR90	Daily	VAC95	100	All	4.99731	0.000723542	1.66667e-06	0.000725208	0.000227917	0.000159583	0.00493396	2398.71	0.3473	0.0008	0.3481	0.1094	0.0766	2.3683	23987.1	3.473	0.008	3.481	1.094	0.766	23.683
	150	alpha	0.6	200x24 weeks	PCR90	Daily	VAC95	100	All	4.9927	0.000940208	2.27083e-05	0.000962917	7.72917e-05	0.000960625	0.00494417	2396.5	0.4513	0.0109	0.4622	0.0371	0.4611	2.3732	23965	4.513	0.109	4.622	0.371	4.611	23.732
	150	alpha	1	200x24 weeks	PCR90	Daily	VAC95	100	All	4.99254	0.000943958	3.58333e-05	0.000979792	6.6875e-05	0.000991458	0.0049275	2396.42	0.4531	0.0172	0.4703	0.0321	0.4759	2.3652	23964.2	4.531	0.172	4.703	0.321	4.759	23.652
	150	alpha	1.2	200x24 weeks	PCR90	Daily	VAC95	100	All	4.99243	0.000943125	5e-05	0.000993125	7.14583e-05	0.000999167	0.00491854	2396.37	0.4527	0.024	0.4767	0.0343	0.4796	2.3609	23963.7	4.527	0.24	4.767	0.343	4.796	23.609
	150	delta	0.6	200x24 weeks	PCR90	Daily	VAC95	100	All	4.98759	0.00148042	0.000130833	0.00161125	0.000148958	0.00160812	0.00492375	2394.04	0.7106	0.0628	0.7734	0.0715	0.7719	2.3634	23940.4	7.106	0.628	7.734	0.715	7.719	23.634
	150	delta	1	200x24 weeks	PCR90	Daily	VAC95	100	All	4.98691	0.00149292	0.000213333	0.00170625	0.000153958	0.0017	0.00483146	2393.72	0.7166	0.1024	0.819	0.0739	0.816	2.3191	23937.2	7.166	1.024	8.19	0.739	8.16	23.191
	150	delta	1.2	200x24 weeks	PCR90	Daily	VAC95	100	All	4.98661	0.00148542	0.000251667	0.00173708	0.000157292	0.00173625	0.00487375	2393.57	0.713	0.1208	0.8338	0.0755	0.8334	2.3394	23935.7	7.13	1.208	8.338	0.755	8.334	23.394
	150	original	0.6	200x24 weeks	PCR90	Daily	VAC70	25	All	4.93176	0.00767271	0.00148	0.00915271	0.000986042	0.00864646	0.00444021	2367.25	3.6829	0.7104	4.3933	0.4733	4.1503	2.1313	23672.5	36.829	7.104	43.933	4.733	41.503	21.313
	150	original	1	200x24 weeks	PCR90	Daily	VAC70	25	All	4.92517	0.00741458	0.00262521	0.0100398	0.00106729	0.00950417	0.00439979	2364.08	3.559	1.2601	4.8191	0.5123	4.562	2.1119	23640.8	35.59	12.601	48.191	5.123	45.62	21.119
	150	original	1.2	200x24 weeks	PCR90	Daily	VAC70	25	All	4.91951	0.00740708	0.00338167	0.0107887	0.00113083	0.0102429	0.00431042	2361.36	3.5554	1.6232	5.1786	0.5428	4.9166	2.069	23613.6	35.554	16.232	51.786	5.428	49.166	20.69
	150	alpha	0.6	200x24 weeks	PCR90	Daily	VAC70	25	All	4.91514	0.00738625	0.00323833	0.0106246	0.000817292	0.0111585	0.00431625	2359.27	3.5454	1.5544	5.0998	0.3923	5.3561	2.0718	23592.7	35.454	15.544	50.998	3.923	53.561	20.718
	150	alpha	1	200x24 weeks	PCR90	Daily	VAC70	25	All	4.88956	0.00699146	0.00671479	0.0137062	0.00106813	0.0144856	0.00410604	2346.99	3.3559	3.2231	6.579	0.5127	6.9531	1.9709	23469.9	33.559	32.231	65.79	5.127	69.531	19.709
	150	alpha	1.2	200x24 weeks	PCR90	Daily	VAC70	25	All	4.87358	0.00662271	0.00895979	0.0155825	0.00118125	0.0165633	0.00400229	2339.32	3.1789	4.3007	7.4796	0.567	7.9504	1.9211	23393.2	31.789	43.007	74.796	5.67	79.504	19.211
	150	delta	0.6	200x24 weeks	PCR90	Daily	VAC70	25	All	4.85983	0.00656646	0.0108554	0.0174219	0.00182042	0.0177994	0.00370708	2332.72	3.1519	5.2106	8.3625	0.8738	8.5437	1.7794	23327.2	31.519	52.106	83.625	8.738	85.437	17.794
	150	delta	1	200x24 weeks	PCR90	Daily	VAC70	25	All	4.7535	0.00357292	0.026595	0.0301679	0.0032325	0.030916	0.00217875	2281.68	1.715	12.7656	14.4806	1.5516	14.8397	1.0458	22816.8	17.15	127.656	144.806	15.516	148.397	10.458
	150	delta	1.2	200x24 weeks	PCR90	Daily	VAC70	25	All	4.7073	0.00227083	0.0333188	0.0355896	0.00390458	0.0365377	0.00134812	2259.51	1.09	15.993	17.083	1.8742	17.5381	0.6471	22595.1	10.9	159.93	170.83	18.742	175.381	6.471
	150	original	0.6	200x24 weeks	PCR90	Daily	VAC70	50	All	4.9518	0.00621562	0.000759167	0.00697479	0.00109604	0.00572812	0.00455292	2376.86	2.9835	0.3644	3.3479	0.5261	2.7495	2.1854	23768.6	29.835	3.644	33.479	5.261	27.495	21.854
	150	original	1	200x24 weeks	PCR90	Daily	VAC70	50	All	4.94805	0.00615917	0.0013575	0.00751667	0.00116542	0.00619438	0.00449729	2375.06	2.9564	0.6516	3.608	0.5594	2.9733	2.1587	23750.6	29.564	6.516	36.08	5.594	29.733	21.587
	150	original	1.2	200x24 weeks	PCR90	Daily	VAC70	50	All	4.946	0.00613854	0.00166917	0.00780771	0.00122437	0.00643062	0.00451521	2374.08	2.9465	0.8012	3.7477	0.5877	3.0867	2.1673	23740.8	29.465	8.012	37.477	5.877	30.867	21.673
	150	alpha	0.6	200x24 weeks	PCR90	Daily	VAC70	50	All	4.93711	0.00606854	0.00182104	0.00788958	0.000625208	0.00825667	0.00452667	2369.81	2.9129	0.8741	3.787	0.3001	3.9632	2.1728	23698.1	29.129	8.741	37.87	3.001	39.632	21.728
	150	alpha	1	200x24 weeks	PCR90	Daily	VAC70	50	All	4.92487	0.00589167	0.00352229	0.00941396	0.000702708	0.00989167	0.00437125	2363.94	2.828	1.6907	4.5187	0.3373	4.748	2.0982	23639.4	28.28	16.907	45.187	3.373	47.48	20.982
	150	alpha	1.2	200x24 weeks	PCR90	Daily	VAC70	50	All	4.91641	0.00573125	0.00470708	0.0104383	0.000803542	0.0109696	0.00436083	2359.88	2.751	2.2594	5.0104	0.3857	5.2654	2.0932	23598.8	27.51	22.594	50.104	3.857	52.654	20.932
	150	delta	0.6	200x24 weeks	PCR90	Daily	VAC70	50	All	4.90324	0.00608896	0.00605	0.012139	0.00127333	0.0123296	0.0042	2353.55	2.9227	2.904	5.8267	0.6112	5.9182	2.016	23535.5	29.227	29.04	58.267	6.112	59.182	20.16
	150	delta	1	200x24 weeks	PCR90	Daily	VAC70	50	All	4.84352	0.0049	0.0144677	0.0193677	0.00207938	0.0197415	0.00345354	2324.89	2.352	6.9445	9.2965	0.9981	9.4759	1.6577	23248.9	23.52	69.445	92.965	9.981	94.759	16.577
	150	delta	1.2	200x24 weeks	PCR90	Daily	VAC70	50	All	4.8028	0.00393208	0.0203221	0.0242542	0.00261917	0.0247746	0.00288083	2305.34	1.8874	9.7546	11.642	1.2572	11.8918	1.3828	23053.4	18.874	97.546	116.42	12.572	118.918	13.828
	150	original	0.6	200x24 weeks	PCR90	Daily	VAC70	75	All	4.96902	0.00482583	0.000306458	0.00513229	0.00124979	0.00315917	0.00463646	2385.13	2.3164	0.1471	2.4635	0.5999	1.5164	2.2255	23851.3	23.164	1.471	24.635	5.999	15.164	22.255
	150	original	1	200x24 weeks	PCR90	Daily	VAC70	75	All	4.96807	0.00476729	0.00052125	0.00528854	0.00127896	0.0032675	0.00462771	2384.68	2.2883	0.2502	2.5385	0.6139	1.5684	2.2213	23846.8	22.883	2.502	25.385	6.139	15.684	22.213
	150	original	1.2	200x24 weeks	PCR90	Daily	VAC70	75	All	4.96788	0.00471083	0.000611667	0.0053225	0.00126063	0.00331354	0.00468688	2384.58	2.2612	0.2936	2.5548	0.6051	1.5905	2.2497	23845.8	22.612	2.936	25.548	6.051	15.905	22.497
	150	alpha	0.6	200x24 weeks	PCR90	Daily	VAC70	75	All	4.95646	0.00465396	0.000855833	0.00550979	0.00041875	0.00573604	0.00465646	2379.1	2.2339	0.4108	2.6447	0.201	2.7533	2.2351	23791	22.339	4.108	26.447	2.01	27.533	22.351
	150	alpha	1	200x24 weeks	PCR90	Daily	VAC70	75	All	4.95034	0.00465417	0.001615	0.00626917	0.000506667	0.00651562	0.00459833	2376.16	2.234	0.7752	3.0092	0.2432	3.1275	2.2072	23761.6	22.34	7.752	30.092	2.432	31.275	22.072
	150	alpha	1.2	200x24 weeks	PCR90	Daily	VAC70	75	All	4.94717	0.00460813	0.00205354	0.00666167	0.000544167	0.00691063	0.00457604	2374.64	2.2119	0.9857	3.1976	0.2612	3.3171	2.1965	23746.4	22.119	9.857	31.976	2.612	33.171	21.965
	150	delta	0.6	200x24 weeks	PCR90	Daily	VAC70	75	All	4.93675	0.00520042	0.00281583	0.00801625	0.000856875	0.00805542	0.00451104	2369.64	2.4962	1.3516	3.8478	0.4113	3.8666	2.1653	23696.4	24.962	13.516	38.478	4.113	38.666	21.653
	150	delta	1	200x24 weeks	PCR90	Daily	VAC70	75	All	4.91088	0.00493292	0.00628229	0.0112152	0.00119292	0.0113458	0.00426188	2357.22	2.3678	3.0155	5.3833	0.5726	5.446	2.0457	23572.2	23.678	30.155	53.833	5.726	54.46	20.457
	150	delta	1.2	200x24 weeks	PCR90	Daily	VAC70	75	All	4.89261	0.0045775	0.00890979	0.0134873	0.00144542	0.0136367	0.00403979	2348.45	2.1972	4.2767	6.4739	0.6938	6.5456	1.9391	23484.5	21.972	42.767	64.739	6.938	65.456	19.391
	150	original	0.6	200x24 weeks	PCR90	Daily	VAC70	100	All	4.98537	0.00333563	2.89583e-05	0.00336458	0.00134604	0.000761875	0.00484917	2392.98	1.6011	0.0139	1.615	0.6461	0.3657	2.3276	23929.8	16.011	0.139	16.15	6.461	3.657	23.276
	150	original	1	200x24 weeks	PCR90	Daily	VAC70	100	All	4.98515	0.00332729	4.08333e-05	0.00336813	0.00133396	0.000797917	0.00479417	2392.87	1.5971	0.0196	1.6167	0.6403	0.383	2.3012	23928.7	15.971	0.196	16.167	6.403	3.83	23.012
	150	original	1.2	200x24 weeks	PCR90	Daily	VAC70	100	All	4.98527	0.00331313	4.4375e-05	0.0033575	0.00133312	0.000781042	0.00476042	2392.93	1.5903	0.0213	1.6116	0.6399	0.3749	2.285	23929.3	15.903	0.213	16.116	6.399	3.749	22.85
	150	alpha	0.6	200x24 weeks	PCR90	Daily	VAC70	100	All	4.97243	0.00325562	0.000285	0.00354062	0.000293958	0.00360875	0.0047575	2386.77	1.5627	0.1368	1.6995	0.1411	1.7322	2.2836	23867.7	15.627	1.368	16.995	1.411	17.322	22.836
	150	alpha	1	200x24 weeks	PCR90	Daily	VAC70	100	All	4.97126	0.00323333	0.000467083	0.00370042	0.0003225	0.00375167	0.00471917	2386.2	1.552	0.2242	1.7762	0.1548	1.8008	2.2652	23862	15.52	2.242	17.762	1.548	18.008	22.652
	150	alpha	1.2	200x24 weeks	PCR90	Daily	VAC70	100	All	4.97032	0.00321354	0.000587917	0.00380146	0.000317083	0.003885	0.00478708	2385.75	1.5425	0.2822	1.8247	0.1522	1.8648	2.2978	23857.5	15.425	2.822	18.247	1.522	18.648	22.978
	150	delta	0.6	200x24 weeks	PCR90	Daily	VAC70	100	All	4.95931	0.00411708	0.00107792	0.005195	0.00055875	0.00520042	0.00471917	2380.47	1.9762	0.5174	2.4936	0.2682	2.4962	2.2652	23804.7	19.762	5.174	24.936	2.682	24.962	22.652
	150	delta	1	200x24 weeks	PCR90	Daily	VAC70	100	All	4.95217	0.00409125	0.00202583	0.00611708	0.000673542	0.0060925	0.00460979	2377.04	1.9638	0.9724	2.9362	0.3233	2.9244	2.2127	23770.4	19.638	9.724	29.362	3.233	29.244	22.127
	150	delta	1.2	200x24 weeks	PCR90	Daily	VAC70	100	All	4.94727	0.00400896	0.00270583	0.00671479	0.000707917	0.00674312	0.00458625	2374.69	1.9243	1.2988	3.2231	0.3398	3.2367	2.2014	23746.9	19.243	12.988	32.231	3.398	32.367	22.014
	150	original	0.6	200x24 weeks	PCR90	Daily	VAC50	25	All	4.92968	0.00809354	0.00154708	0.00964062	0.00121313	0.00873729	0.00439729	2366.25	3.8849	0.7426	4.6275	0.5823	4.1939	2.1107	23662.5	38.849	7.426	46.275	5.823	41.939	21.107
	150	original	1	200x24 weeks	PCR90	Daily	VAC50	25	All	4.92127	0.00793438	0.00283729	0.0107717	0.00132896	0.00981167	0.00430854	2362.21	3.8085	1.3619	5.1704	0.6379	4.7096	2.0681	23622.1	38.085	13.619	51.704	6.379	47.096	20.681
	150	original	1.2	200x24 weeks	PCR90	Daily	VAC50	25	All	4.91668	0.00785021	0.00354667	0.0113969	0.00144208	0.010336	0.00424313	2360.01	3.7681	1.7024	5.4705	0.6922	4.9613	2.0367	23600.1	37.681	17.024	54.705	6.922	49.613	20.367
	150	alpha	0.6	200x24 weeks	PCR90	Daily	VAC50	25	All	4.90821	0.00777104	0.003685	0.011456	0.000885625	0.0120744	0.00424958	2355.94	3.7301	1.7688	5.4989	0.4251	5.7957	2.0398	23559.4	37.301	17.688	54.989	4.251	57.957	20.398
	150	alpha	1	200x24 weeks	PCR90	Daily	VAC50	25	All	4.87909	0.00733437	0.00763354	0.0149679	0.00116667	0.0158519	0.00394583	2341.96	3.5205	3.6641	7.1846	0.56	7.6089	1.894	23419.6	35.205	36.641	71.846	5.6	76.089	18.94
	150	alpha	1.2	200x24 weeks	PCR90	Daily	VAC50	25	All	4.86229	0.00691667	0.010136	0.0170527	0.00129188	0.0180435	0.00376521	2333.9	3.32	4.8653	8.1853	0.6201	8.6609	1.8073	23339	33.2	48.653	81.853	6.201	86.609	18.073
	150	delta	0.6	200x24 weeks	PCR90	Daily	VAC50	25	All	4.84381	0.00687042	0.0125794	0.0194498	0.00207729	0.0197892	0.00357437	2325.03	3.2978	6.0381	9.3359	0.9971	9.4988	1.7157	23250.3	32.978	60.381	93.359	9.971	94.988	17.157
	150	delta	1	200x24 weeks	PCR90	Daily	VAC50	25	All	4.72351	0.00332583	0.0303069	0.0336327	0.00368917	0.0345821	0.00170625	2267.28	1.5964	14.5473	16.1437	1.7708	16.5994	0.819	22672.8	15.964	145.473	161.437	17.708	165.994	8.19
	150	delta	1.2	200x24 weeks	PCR90	Daily	VAC50	25	All	4.68326	0.00201146	0.0364712	0.0384827	0.00424083	0.039489	0.00104562	2247.96	0.9655	17.5062	18.4717	2.0356	18.9547	0.5019	22479.6	9.655	175.062	184.717	20.356	189.547	5.019
	150	original	0.6	200x24 weeks	PCR90	Daily	VAC50	50	All	4.94699	0.00707354	0.000869167	0.00794271	0.00153312	0.00599021	0.00447271	2374.56	3.3953	0.4172	3.8125	0.7359	2.8753	2.1469	23745.6	33.953	4.172	38.125	7.359	28.753	21.469
	150	original	1	200x24 weeks	PCR90	Daily	VAC50	50	All	4.94222	0.00705813	0.00163479	0.00869292	0.0016975	0.00650063	0.00443396	2372.27	3.3879	0.7847	4.1726	0.8148	3.1203	2.1283	23722.7	33.879	7.847	41.726	8.148	31.203	21.283
	150	original	1.2	200x24 weeks	PCR90	Daily	VAC50	50	All	4.94007	0.00703896	0.00197917	0.00901813	0.00174917	0.00674292	0.00440708	2371.23	3.3787	0.95	4.3287	0.8396	3.2366	2.1154	23712.3	33.787	9.5	43.287	8.396	32.366	21.154
	150	alpha	0.6	200x24 weeks	PCR90	Daily	VAC50	50	All	4.92524	0.00699917	0.0023975	0.00939667	0.000763958	0.00978917	0.00444167	2364.11	3.3596	1.1508	4.5104	0.3667	4.6988	2.132	23641.1	33.596	11.508	45.104	3.667	46.988	21.32
	150	alpha	1	200x24 weeks	PCR90	Daily	VAC50	50	All	4.91011	0.00666375	0.004605	0.0112687	0.000873333	0.0118085	0.00430417	2356.85	3.1986	2.2104	5.409	0.4192	5.6681	2.066	23568.5	31.986	22.104	54.09	4.192	56.681	20.66
	150	alpha	1.2	200x24 weeks	PCR90	Daily	VAC50	50	All	4.89892	0.00652563	0.00609354	0.0126192	0.00101563	0.0132179	0.00416104	2351.48	3.1323	2.9249	6.0572	0.4875	6.3446	1.9973	23514.8	31.323	29.249	60.572	4.875	63.446	19.973
	150	delta	0.6	200x24 weeks	PCR90	Daily	VAC50	50	All	4.87637	0.00695271	0.00852271	0.0154754	0.00166646	0.0156833	0.0039	2340.66	3.3373	4.0909	7.4282	0.7999	7.528	1.872	23406.6	33.373	40.909	74.282	7.999	75.28	18.72
	150	delta	1	200x24 weeks	PCR90	Daily	VAC50	50	All	4.7921	0.00493313	0.020674	0.0256071	0.00281479	0.0261142	0.00277333	2300.21	2.3679	9.9235	12.2914	1.3511	12.5348	1.3312	23002.1	23.679	99.235	122.914	13.511	125.348	13.312
	150	delta	1.2	200x24 weeks	PCR90	Daily	VAC50	50	All	4.73942	0.00343042	0.0284438	0.0318742	0.00355646	0.0325438	0.00196854	2274.92	1.6466	13.653	15.2996	1.7071	15.621	0.9449	22749.2	16.466	136.53	152.996	17.071	156.21	9.449
	150	original	0.6	200x24 weeks	PCR90	Daily	VAC50	75	All	4.96227	0.00606146	0.000421667	0.00648313	0.00188688	0.00348375	0.00458313	2381.89	2.9095	0.2024	3.1119	0.9057	1.6722	2.1999	23818.9	29.095	2.024	31.119	9.057	16.722	21.999
	150	original	1	200x24 weeks	PCR90	Daily	VAC50	75	All	4.9606	0.00611583	0.000710208	0.00682604	0.00198125	0.00363188	0.00457417	2381.09	2.9356	0.3409	3.2765	0.951	1.7433	2.1956	23810.9	29.356	3.409	32.765	9.51	17.433	21.956
	150	original	1.2	200x24 weeks	PCR90	Daily	VAC50	75	All	4.95968	0.00613792	0.00087	0.00700792	0.00204563	0.00370625	0.00459438	2380.65	2.9462	0.4176	3.3638	0.9819	1.779	2.2053	23806.5	29.462	4.176	33.638	9.819	17.79	22.053
	150	alpha	0.6	200x24 weeks	PCR90	Daily	VAC50	75	All	4.94131	0.00602771	0.00137813	0.00740583	0.0006125	0.00767708	0.00454917	2371.83	2.8933	0.6615	3.5548	0.294	3.685	2.1836	23718.3	28.933	6.615	35.548	2.94	36.85	21.836
	150	alpha	1	200x24 weeks	PCR90	Daily	VAC50	75	All	4.93216	0.00592312	0.00264208	0.00856521	0.000708333	0.0088775	0.00445896	2367.44	2.8431	1.2682	4.1113	0.34	4.2612	2.1403	23674.4	28.431	12.682	41.113	3.4	42.612	21.403
	150	alpha	1.2	200x24 weeks	PCR90	Daily	VAC50	75	All	4.92685	0.00584646	0.00336708	0.00921354	0.000783333	0.00955562	0.00438542	2364.89	2.8063	1.6162	4.4225	0.376	4.5867	2.105	23648.9	28.063	16.162	44.225	3.76	45.867	21.05
	150	delta	0.6	200x24 weeks	PCR90	Daily	VAC50	75	All	4.90625	0.00667625	0.00518333	0.0118596	0.00128021	0.0119281	0.00421438	2355	3.2046	2.488	5.6926	0.6145	5.7255	2.0229	23550	32.046	24.88	56.926	6.145	57.255	20.229
	150	delta	1	200x24 weeks	PCR90	Daily	VAC50	75	All	4.85669	0.00589229	0.0119781	0.0178704	0.00191771	0.0181606	0.00369729	2331.21	2.8283	5.7495	8.5778	0.9205	8.7171	1.7747	23312.1	28.283	57.495	85.778	9.205	87.171	17.747
	150	delta	1.2	200x24 weeks	PCR90	Daily	VAC50	75	All	4.82094	0.00513167	0.0170673	0.022199	0.00245687	0.0225133	0.00322875	2314.05	2.4632	8.1923	10.6555	1.1793	10.8064	1.5498	23140.5	24.632	81.923	106.555	11.793	108.064	15.498
	150	original	0.6	200x24 weeks	PCR90	Daily	VAC50	100	All	4.97636	0.00510417	5.625e-05	0.00516042	0.00217542	0.00122729	0.00465104	2388.65	2.45	0.027	2.477	1.0442	0.5891	2.2325	23886.5	24.5	0.27	24.77	10.442	5.891	22.325
	150	original	1	200x24 weeks	PCR90	Daily	VAC50	100	All	4.97655	0.00509479	0.000107708	0.0052025	0.00215	0.00121771	0.00469583	2388.75	2.4455	0.0517	2.4972	1.032	0.5845	2.254	23887.5	24.455	0.517	24.972	10.32	5.845	22.54
	150	original	1.2	200x24 weeks	PCR90	Daily	VAC50	100	All	4.97602	0.00514917	0.000129167	0.00527833	0.00218833	0.00126021	0.00469292	2388.49	2.4716	0.062	2.5336	1.0504	0.6049	2.2526	23884.9	24.716	0.62	25.336	10.504	6.049	22.526
	150	alpha	0.6	200x24 weeks	PCR90	Daily	VAC50	100	All	4.95537	0.00503646	0.000688125	0.00572458	0.000500208	0.00582479	0.00465938	2378.58	2.4175	0.3303	2.7478	0.2401	2.7959	2.2365	23785.8	24.175	3.303	27.478	2.401	27.959	22.365
	150	alpha	1	200x24 weeks	PCR90	Daily	VAC50	100	All	4.95119	0.00499146	0.00123271	0.00622417	0.000528125	0.00637583	0.00460062	2376.57	2.3959	0.5917	2.9876	0.2535	3.0604	2.2083	23765.7	23.959	5.917	29.876	2.535	30.604	22.083
	150	alpha	1.2	200x24 weeks	PCR90	Daily	VAC50	100	All	4.94895	0.00497104	0.00155646	0.0065275	0.000568333	0.00665292	0.00459	2375.49	2.3861	0.7471	3.1332	0.2728	3.1934	2.2032	23754.9	23.861	7.471	31.332	2.728	31.934	22.032
	150	delta	0.6	200x24 weeks	PCR90	Daily	VAC50	100	All	4.92746	0.0063425	0.00288458	0.00922708	0.00102521	0.00922396	0.00438833	2365.18	3.0444	1.3846	4.429	0.4921	4.4275	2.1064	23651.8	30.444	13.846	44.29	4.921	44.275	21.064
	150	delta	1	200x24 weeks	PCR90	Daily	VAC50	100	All	4.90477	0.00597417	0.00607292	0.0120471	0.001345	0.0120704	0.00422146	2354.29	2.8676	2.915	5.7826	0.6456	5.7938	2.0263	23542.9	28.676	29.15	57.826	6.456	57.938	20.263
	150	delta	1.2	200x24 weeks	PCR90	Daily	VAC50	100	All	4.88697	0.005765	0.00846917	0.0142342	0.00157271	0.0143135	0.00400354	2345.75	2.7672	4.0652	6.8324	0.7549	6.8705	1.9217	23457.5	27.672	40.652	68.324	7.549	68.705	19.217
	150	original	0.6	200x24 weeks	PCR90	MWF	NOVAC	0	All	2.94956	0.00887854	0.00300354	0.0118821	0.00122521	0.0116846	0.00258833	1415.79	4.2617	1.4417	5.7034	0.5881	5.6086	1.2424	14157.9	42.617	14.417	57.034	5.881	56.086	12.424
	150	original	1	200x24 weeks	PCR90	MWF	NOVAC	0	All	2.93854	0.00850833	0.00591083	0.0144192	0.00154437	0.0141377	0.00243708	1410.5	4.084	2.8372	6.9212	0.7413	6.7861	1.1698	14105	40.84	28.372	69.212	7.413	67.861	11.698
	150	original	1.2	200x24 weeks	PCR90	MWF	NOVAC	0	All	2.93177	0.00825937	0.00774063	0.016	0.00176146	0.0156131	0.00229604	1407.25	3.9645	3.7155	7.68	0.8455	7.4943	1.1021	14072.5	39.645	37.155	76.8	8.455	74.943	11.021
	150	alpha	0.6	200x24 weeks	PCR90	MWF	NOVAC	0	All	2.93107	0.00832687	0.00737937	0.0157063	0.00182896	0.01574	0.00237104	1406.91	3.9969	3.5421	7.539	0.8779	7.5552	1.1381	14069.1	39.969	35.421	75.39	8.779	75.552	11.381
	150	alpha	1	200x24 weeks	PCR90	MWF	NOVAC	0	All	2.89527	0.00666312	0.0167219	0.023385	0.00280583	0.0235654	0.00186792	1389.73	3.1983	8.0265	11.2248	1.3468	11.3114	0.8966	13897.3	31.983	80.265	112.248	13.468	113.114	8.966
	150	alpha	1.2	200x24 weeks	PCR90	MWF	NOVAC	0	All	2.87244	0.00538104	0.0228765	0.0282575	0.00342604	0.0285098	0.00151042	1378.77	2.5829	10.9807	13.5636	1.6445	13.6847	0.725	13787.7	25.829	109.807	135.636	16.445	136.847	7.25
	150	delta	0.6	200x24 weeks	PCR90	MWF	NOVAC	0	All	2.85829	0.00436271	0.0271708	0.0315335	0.00552479	0.0297525	0.00122896	1371.98	2.0941	13.042	15.1361	2.6519	14.2812	0.5899	13719.8	20.941	130.42	151.361	26.519	142.812	5.899
	150	delta	1	200x24 weeks	PCR90	MWF	NOVAC	0	All	2.81268	0.00129917	0.0400471	0.0413463	0.00737417	0.0390354	0.00036125	1350.09	0.6236	19.2226	19.8462	3.5396	18.737	0.1734	13500.9	6.236	192.226	198.462	35.396	187.37	1.734
	150	delta	1.2	200x24 weeks	PCR90	MWF	NOVAC	0	All	2.81102	0.00102458	0.0406908	0.0417154	0.00744854	0.03937	0.000258125	1349.29	0.4918	19.5316	20.0234	3.5753	18.8976	0.1239	13492.9	4.918	195.316	200.234	35.753	188.976	1.239
	150	original	0.6	200x24 weeks	PCR90	MWF	VAC95	25	All	2.96381	0.00697812	0.00167479	0.00865292	0.000961875	0.00829521	0.00269271	1422.63	3.3495	0.8039	4.1534	0.4617	3.9817	1.2925	14226.3	33.495	8.039	41.534	4.617	39.817	12.925
	150	original	1	200x24 weeks	PCR90	MWF	VAC95	25	All	2.95853	0.00682833	0.00309167	0.00992	0.00111333	0.00947833	0.0026075	1420.09	3.2776	1.484	4.7616	0.5344	4.5496	1.2516	14200.9	32.776	14.84	47.616	5.344	45.496	12.516
	150	original	1.2	200x24 weeks	PCR90	MWF	VAC95	25	All	2.95564	0.00672188	0.00383	0.0105519	0.001195	0.010116	0.00258125	1418.71	3.2265	1.8384	5.0649	0.5736	4.8557	1.239	14187.1	32.265	18.384	50.649	5.736	48.557	12.39
	150	alpha	0.6	200x24 weeks	PCR90	MWF	VAC95	25	All	2.95376	0.006735	0.00387563	0.0106106	0.00121729	0.0106019	0.00263792	1417.81	3.2328	1.8603	5.0931	0.5843	5.0889	1.2662	14178.1	32.328	18.603	50.931	5.843	50.889	12.662
	150	alpha	1	200x24 weeks	PCR90	MWF	VAC95	25	All	2.93712	0.00607271	0.00820458	0.0142773	0.00167333	0.014289	0.00238583	1409.82	2.9149	3.9382	6.8531	0.8032	6.8587	1.1452	14098.2	29.149	39.382	68.531	8.032	68.587	11.452
	150	alpha	1.2	200x24 weeks	PCR90	MWF	VAC95	25	All	2.92606	0.005655	0.0110362	0.0166913	0.00197375	0.0167263	0.00226458	1404.51	2.7144	5.2974	8.0118	0.9474	8.0286	1.087	14045.1	27.144	52.974	80.118	9.474	80.286	10.87
	150	delta	0.6	200x24 weeks	PCR90	MWF	VAC95	25	All	2.9165	0.00537271	0.0134806	0.0188533	0.00311833	0.0178488	0.00212625	1399.92	2.5789	6.4707	9.0496	1.4968	8.5674	1.0206	13999.2	25.789	64.707	90.496	14.968	85.674	10.206
	150	delta	1	200x24 weeks	PCR90	MWF	VAC95	25	All	2.86054	0.00230896	0.0285683	0.0308773	0.00536771	0.0292533	0.00113896	1373.06	1.1083	13.7128	14.8211	2.5765	14.0416	0.5467	13730.6	11.083	137.128	148.211	25.765	140.416	5.467
	150	delta	1.2	200x24 weeks	PCR90	MWF	VAC95	25	All	2.847	0.00157438	0.0324062	0.0339806	0.00593875	0.0319979	0.000894583	1366.56	0.7557	15.555	16.3107	2.8506	15.359	0.4294	13665.6	7.557	155.55	163.107	28.506	153.59	4.294
	150	original	0.6	200x24 weeks	PCR90	MWF	VAC95	50	All	2.97671	0.00498333	0.000717083	0.00570042	0.000705208	0.00523854	0.00274229	1428.82	2.392	0.3442	2.7362	0.3385	2.5145	1.3163	14288.2	23.92	3.442	27.362	3.385	25.145	13.163
	150	original	1	200x24 weeks	PCR90	MWF	VAC95	50	All	2.97515	0.00485937	0.00125917	0.00611854	0.000733333	0.00562271	0.00274229	1428.07	2.3325	0.6044	2.9369	0.352	2.6989	1.3163	14280.7	23.325	6.044	29.369	3.52	26.989	13.163
	150	original	1.2	200x24 weeks	PCR90	MWF	VAC95	50	All	2.97402	0.00481125	0.00157167	0.00638292	0.000778958	0.00586771	0.00275938	1427.53	2.3094	0.7544	3.0638	0.3739	2.8165	1.3245	14275.3	23.094	7.544	30.638	3.739	28.165	13.245
	150	alpha	0.6	200x24 weeks	PCR90	MWF	VAC95	50	All	2.97163	0.00492875	0.00163833	0.00656708	0.00076375	0.00648812	0.00275833	1426.38	2.3658	0.7864	3.1522	0.3666	3.1143	1.324	14263.8	23.658	7.864	31.522	3.666	31.143	13.24
	150	alpha	1	200x24 weeks	PCR90	MWF	VAC95	50	All	2.96483	0.00473292	0.00335688	0.00808979	0.000924792	0.00804812	0.00268104	1423.12	2.2718	1.6113	3.8831	0.4439	3.8631	1.2869	14231.2	22.718	16.113	38.831	4.439	38.631	12.869
	150	alpha	1.2	200x24 weeks	PCR90	MWF	VAC95	50	All	2.96128	0.0045675	0.00430292	0.00887042	0.00101104	0.00884604	0.00262792	1421.41	2.1924	2.0654	4.2578	0.4853	4.2461	1.2614	14214.1	21.924	20.654	42.578	4.853	42.461	12.614
	150	delta	0.6	200x24 weeks	PCR90	MWF	VAC95	50	All	2.95557	0.00471229	0.00548708	0.0101994	0.00161042	0.00965896	0.00259042	1418.67	2.2619	2.6338	4.8957	0.773	4.6363	1.2434	14186.7	22.619	26.338	48.957	7.73	46.363	12.434
	150	delta	1	200x24 weeks	PCR90	MWF	VAC95	50	All	2.92614	0.00357854	0.0130563	0.0166348	0.00275646	0.0157473	0.00219542	1404.55	1.7177	6.267	7.9847	1.3231	7.5587	1.0538	14045.5	17.177	62.67	79.847	13.231	75.587	10.538
	150	delta	1.2	200x24 weeks	PCR90	MWF	VAC95	50	All	2.91071	0.00286	0.0171485	0.0200085	0.00336708	0.0189038	0.0018875	1397.14	1.3728	8.2313	9.6041	1.6162	9.0738	0.906	13971.4	13.728	82.313	96.041	16.162	90.738	9.06
	150	original	0.6	200x24 weeks	PCR90	MWF	VAC95	75	All	2.98837	0.00285875	0.000206458	0.00306521	0.000465	0.00251042	0.00291125	1434.42	1.3722	0.0991	1.4713	0.2232	1.205	1.3974	14344.2	13.722	0.991	14.713	2.232	12.05	13.974
	150	original	1	200x24 weeks	PCR90	MWF	VAC95	75	All	2.98788	0.00284521	0.000346875	0.00319208	0.000487917	0.00260188	0.00286729	1434.18	1.3657	0.1665	1.5322	0.2342	1.2489	1.3763	14341.8	13.657	1.665	15.322	2.342	12.489	13.763
	150	original	1.2	200x24 weeks	PCR90	MWF	VAC95	75	All	2.98753	0.00285812	0.000424375	0.0032825	0.0005025	0.00267417	0.00285021	1434.02	1.3719	0.2037	1.5756	0.2412	1.2836	1.3681	14340.2	13.719	2.037	15.756	2.412	12.836	13.681
	150	alpha	0.6	200x24 weeks	PCR90	MWF	VAC95	75	All	2.98492	0.00299958	0.000511667	0.00351125	0.000392083	0.00347792	0.00286125	1432.76	1.4398	0.2456	1.6854	0.1882	1.6694	1.3734	14327.6	14.398	2.456	16.854	1.882	16.694	13.734
	150	alpha	1	200x24 weeks	PCR90	MWF	VAC95	75	All	2.98338	0.00295042	0.00091	0.00386042	0.000421875	0.00383458	0.00286854	1432.02	1.4162	0.4368	1.853	0.2025	1.8406	1.3769	14320.2	14.162	4.368	18.53	2.025	18.406	13.769
	150	alpha	1.2	200x24 weeks	PCR90	MWF	VAC95	75	All	2.98259	0.00292479	0.00112354	0.00404833	0.000440208	0.00401333	0.002845	1431.64	1.4039	0.5393	1.9432	0.2113	1.9264	1.3656	14316.4	14.039	5.393	19.432	2.113	19.264	13.656
	150	delta	0.6	200x24 weeks	PCR90	MWF	VAC95	75	All	2.97917	0.00329354	0.00155688	0.00485042	0.000756458	0.00455229	0.00285604	1430	1.5809	0.7473	2.3282	0.3631	2.1851	1.3709	14300	15.809	7.473	23.282	3.631	21.851	13.709
	150	delta	1	200x24 weeks	PCR90	MWF	VAC95	75	All	2.97225	0.00313417	0.0032975	0.00643167	0.00100146	0.00605146	0.00271438	1426.68	1.5044	1.5828	3.0872	0.4807	2.9047	1.3029	14266.8	15.044	15.828	30.872	4.807	29.047	13.029
	150	delta	1.2	200x24 weeks	PCR90	MWF	VAC95	75	All	2.96738	0.00299521	0.00452083	0.00751604	0.00120958	0.00705792	0.00265521	1424.34	1.4377	2.17	3.6077	0.5806	3.3878	1.2745	14243.4	14.377	21.7	36.077	5.806	33.878	12.745
	150	original	0.6	200x24 weeks	PCR90	MWF	VAC95	100	All	2.99849	0.000733958	1.04167e-06	0.000735	0.000261875	0.000108333	0.00296896	1439.27	0.3523	0.0005	0.3528	0.1257	0.052	1.4251	14392.7	3.523	0.005	3.528	1.257	0.52	14.251
	150	original	1	200x24 weeks	PCR90	MWF	VAC95	100	All	2.99853	0.000742708	1.875e-06	0.000744583	0.000257708	0.000102292	0.00299479	1439.29	0.3565	0.0009	0.3574	0.1237	0.0491	1.4375	14392.9	3.565	0.009	3.574	1.237	0.491	14.375
	150	original	1.2	200x24 weeks	PCR90	MWF	VAC95	100	All	2.99858	0.000723542	1.66667e-06	0.000725208	0.000248958	0.0001	0.00297229	1439.32	0.3473	0.0008	0.3481	0.1195	0.048	1.4267	14393.2	3.473	0.008	3.481	1.195	0.48	14.267
	150	alpha	0.6	200x24 weeks	PCR90	MWF	VAC95	100	All	2.99594	0.000953125	2.83333e-05	0.000981458	0.00010625	0.000940833	0.00298958	1438.05	0.4575	0.0136	0.4711	0.051	0.4516	1.435	14380.5	4.575	0.136	4.711	0.51	4.516	14.35
	150	alpha	1	200x24 weeks	PCR90	MWF	VAC95	100	All	2.99589	0.000947292	4.89583e-05	0.00099625	0.00010375	0.000955208	0.00296604	1438.03	0.4547	0.0235	0.4782	0.0498	0.4585	1.4237	14380.3	4.547	0.235	4.782	0.498	4.585	14.237
	150	alpha	1.2	200x24 weeks	PCR90	MWF	VAC95	100	All	2.99581	0.00094625	6.14583e-05	0.00100771	0.000106667	0.000970208	0.00297583	1437.99	0.4542	0.0295	0.4837	0.0512	0.4657	1.4284	14379.9	4.542	0.295	4.837	0.512	4.657	14.284
	150	delta	0.6	200x24 weeks	PCR90	MWF	VAC95	100	All	2.99323	0.00147938	0.000145625	0.001625	0.000221667	0.00151687	0.00293042	1436.75	0.7101	0.0699	0.78	0.1064	0.7281	1.4066	14367.5	7.101	0.699	7.8	1.064	7.281	14.066
	150	delta	1	200x24 weeks	PCR90	MWF	VAC95	100	All	2.9926	0.00148062	0.000277292	0.00175792	0.000241042	0.0016575	0.00295646	1436.45	0.7107	0.1331	0.8438	0.1157	0.7956	1.4191	14364.5	7.107	1.331	8.438	1.157	7.956	14.191
	150	delta	1.2	200x24 weeks	PCR90	MWF	VAC95	100	All	2.99248	0.00148771	0.000311667	0.00179937	0.000256667	0.00167458	0.00291729	1436.39	0.7141	0.1496	0.8637	0.1232	0.8038	1.4003	14363.9	7.141	1.496	8.637	1.232	8.038	14.003
	150	original	0.6	200x24 weeks	PCR90	MWF	VAC70	25	All	2.96168	0.0076775	0.00181	0.0094875	0.00133729	0.00844625	0.00264479	1421.6	3.6852	0.8688	4.554	0.6419	4.0542	1.2695	14216	36.852	8.688	45.54	6.419	40.542	12.695
	150	original	1	200x24 weeks	PCR90	MWF	VAC70	25	All	2.95589	0.0074625	0.00341125	0.0108737	0.00157146	0.00965646	0.00256292	1418.83	3.582	1.6374	5.2194	0.7543	4.6351	1.2302	14188.3	35.82	16.374	52.194	7.543	46.351	12.302
	150	original	1.2	200x24 weeks	PCR90	MWF	VAC70	25	All	2.95268	0.00727729	0.00438292	0.0116602	0.00169625	0.0103448	0.00256312	1417.29	3.4931	2.1038	5.5969	0.8142	4.9655	1.2303	14172.9	34.931	21.038	55.969	8.142	49.655	12.303
	150	alpha	0.6	200x24 weeks	PCR90	MWF	VAC70	25	All	2.94896	0.00734188	0.00436812	0.01171	0.00134583	0.0116798	0.00256917	1415.5	3.5241	2.0967	5.6208	0.646	5.6063	1.2332	14155	35.241	20.967	56.208	6.46	56.063	12.332
	150	alpha	1	200x24 weeks	PCR90	MWF	VAC70	25	All	2.92866	0.00646458	0.00970917	0.0161738	0.00194021	0.0161471	0.00230729	1405.76	3.103	4.6604	7.7634	0.9313	7.7506	1.1075	14057.6	31.03	46.604	77.634	9.313	77.506	11.075
	150	alpha	1.2	200x24 weeks	PCR90	MWF	VAC70	25	All	2.91518	0.0059925	0.0131252	0.0191177	0.00229604	0.01912	0.00212188	1399.29	2.8764	6.3001	9.1765	1.1021	9.1776	1.0185	13992.9	28.764	63.001	91.765	11.021	91.776	10.185
	150	delta	0.6	200x24 weeks	PCR90	MWF	VAC70	25	All	2.90279	0.00563083	0.0162983	0.0219292	0.00369271	0.020701	0.00194667	1393.34	2.7028	7.8232	10.526	1.7725	9.9365	0.9344	13933.4	27.028	78.232	105.26	17.725	99.365	9.344
	150	delta	1	200x24 weeks	PCR90	MWF	VAC70	25	All	2.83635	0.00206833	0.03429	0.0363583	0.00636896	0.0342275	0.000777083	1361.45	0.9928	16.4592	17.452	3.0571	16.4292	0.373	13614.5	9.928	164.592	174.52	30.571	164.292	3.73
	150	delta	1.2	200x24 weeks	PCR90	MWF	VAC70	25	All	2.82261	0.00143208	0.0378023	0.0392344	0.00693771	0.0370379	0.000509583	1354.85	0.6874	18.1451	18.8325	3.3301	17.7782	0.2446	13548.5	6.874	181.451	188.325	33.301	177.782	2.446
	150	original	0.6	200x24 weeks	PCR90	MWF	VAC70	50	All	2.97301	0.00626	0.000940625	0.00720063	0.00140958	0.00545042	0.00273583	1427.05	3.0048	0.4515	3.4563	0.6766	2.6162	1.3132	14270.5	30.048	4.515	34.563	6.766	26.162	13.132
	150	original	1	200x24 weeks	PCR90	MWF	VAC70	50	All	2.97039	0.00618375	0.00170417	0.00788792	0.00152979	0.0059925	0.0026725	1425.79	2.9682	0.818	3.7862	0.7343	2.8764	1.2828	14257.9	29.682	8.18	37.862	7.343	28.764	12.828
	150	original	1.2	200x24 weeks	PCR90	MWF	VAC70	50	All	2.96937	0.00605896	0.00210562	0.00816458	0.00157521	0.00620479	0.00272333	1425.3	2.9083	1.0107	3.919	0.7561	2.9783	1.3072	14253	29.083	10.107	39.19	7.561	29.783	13.072
	150	alpha	0.6	200x24 weeks	PCR90	MWF	VAC70	50	All	2.96336	0.00601771	0.00246292	0.00848063	0.00101729	0.00833813	0.00268833	1422.41	2.8885	1.1822	4.0707	0.4883	4.0023	1.2904	14224.1	28.885	11.822	40.707	4.883	40.023	12.904
	150	alpha	1	200x24 weeks	PCR90	MWF	VAC70	50	All	2.95337	0.00576417	0.004945	0.0107092	0.00126521	0.0106229	0.00259792	1417.62	2.7668	2.3736	5.1404	0.6073	5.099	1.247	14176.2	27.668	23.736	51.404	6.073	50.99	12.47
	150	alpha	1.2	200x24 weeks	PCR90	MWF	VAC70	50	All	2.94767	0.00549875	0.00649625	0.011995	0.00142208	0.0119008	0.00253417	1414.88	2.6394	3.1182	5.7576	0.6826	5.7124	1.2164	14148.8	26.394	31.182	57.576	6.826	57.124	12.164
	150	delta	0.6	200x24 weeks	PCR90	MWF	VAC70	50	All	2.93734	0.00576042	0.00859979	0.0143602	0.00236854	0.0134852	0.00240771	1409.92	2.765	4.1279	6.8929	1.1369	6.4729	1.1557	14099.2	27.65	41.279	68.929	11.369	64.729	11.557
	150	delta	1	200x24 weeks	PCR90	MWF	VAC70	50	All	2.88364	0.00361667	0.0224162	0.0260329	0.00453792	0.024459	0.00158708	1384.15	1.736	10.7598	12.4958	2.1782	11.7403	0.7618	13841.5	17.36	107.598	124.958	21.782	117.403	7.618
	150	delta	1.2	200x24 weeks	PCR90	MWF	VAC70	50	All	2.85899	0.00254292	0.028836	0.031379	0.00550083	0.0295106	0.00118812	1372.31	1.2206	13.8413	15.0619	2.6404	14.1651	0.5703	13723.1	12.206	138.413	150.619	26.404	141.651	5.703
	150	original	0.6	200x24 weeks	PCR90	MWF	VAC70	75	All	2.983	0.00478104	0.000374167	0.00515521	0.00144646	0.00283333	0.00279021	1431.84	2.2949	0.1796	2.4745	0.6943	1.36	1.3393	14318.4	22.949	1.796	24.745	6.943	13.6	13.393
	150	original	1	200x24 weeks	PCR90	MWF	VAC70	75	All	2.98234	0.00474792	0.000621042	0.00536896	0.00150563	0.00295083	0.00280792	1431.52	2.279	0.2981	2.5771	0.7227	1.4164	1.3478	14315.2	22.79	2.981	25.771	7.227	14.164	13.478
	150	original	1.2	200x24 weeks	PCR90	MWF	VAC70	75	All	2.98203	0.00471146	0.000761667	0.00547312	0.00152	0.00301167	0.00279625	1431.37	2.2615	0.3656	2.6271	0.7296	1.4456	1.3422	14313.7	22.615	3.656	26.271	7.296	14.456	13.422
	150	alpha	0.6	200x24 weeks	PCR90	MWF	VAC70	75	All	2.9751	0.00467479	0.00112021	0.005795	0.000682083	0.00570104	0.00279667	1428.05	2.2439	0.5377	2.7816	0.3274	2.7365	1.3424	14280.5	22.439	5.377	27.816	3.274	27.365	13.424
	150	alpha	1	200x24 weeks	PCR90	MWF	VAC70	75	All	2.97095	0.00460354	0.00214687	0.00675042	0.000804792	0.00662979	0.00276792	1426.06	2.2097	1.0305	3.2402	0.3863	3.1823	1.3286	14260.6	22.097	10.305	32.402	3.863	31.823	13.286
	150	alpha	1.2	200x24 weeks	PCR90	MWF	VAC70	75	All	2.96861	0.004515	0.00275938	0.00727437	0.000867292	0.0071575	0.00274208	1424.93	2.1672	1.3245	3.4917	0.4163	3.4356	1.3162	14249.3	21.672	13.245	34.917	4.163	34.356	13.162
	150	delta	0.6	200x24 weeks	PCR90	MWF	VAC70	75	All	2.96103	0.00510521	0.00392708	0.00903229	0.00143979	0.00849167	0.00266271	1421.29	2.4505	1.885	4.3355	0.6911	4.076	1.2781	14212.9	24.505	18.85	43.355	6.911	40.76	12.781
	150	delta	1	200x24 weeks	PCR90	MWF	VAC70	75	All	2.93849	0.00461646	0.00946604	0.0140825	0.00236542	0.0131933	0.00235521	1410.48	2.2159	4.5437	6.7596	1.1354	6.3328	1.1305	14104.8	22.159	45.437	67.596	11.354	63.328	11.305
	150	delta	1.2	200x24 weeks	PCR90	MWF	VAC70	75	All	2.92147	0.00410146	0.0137644	0.0178658	0.00303312	0.0167171	0.00218208	1402.3	1.9687	6.6069	8.5756	1.4559	8.0242	1.0474	14023	19.687	66.069	85.756	14.559	80.242	10.474
	150	original	0.6	200x24 weeks	PCR90	MWF	VAC70	100	All	2.99188	0.00330271	2.89583e-05	0.00333167	0.00148917	0.000502708	0.00288417	1436.1	1.5853	0.0139	1.5992	0.7148	0.2413	1.3844	14361	15.853	0.139	15.992	7.148	2.413	13.844
	150	original	1	200x24 weeks	PCR90	MWF	VAC70	100	All	2.99196	0.00332104	4.41667e-05	0.00336521	0.00146042	0.000499167	0.00291083	1436.14	1.5941	0.0212	1.6153	0.701	0.2396	1.3972	14361.4	15.941	0.212	16.153	7.01	2.396	13.972
	150	original	1.2	200x24 weeks	PCR90	MWF	VAC70	100	All	2.99184	0.00333167	5.29167e-05	0.00338458	0.00147833	0.000518125	0.00285187	1436.08	1.5992	0.0254	1.6246	0.7096	0.2487	1.3689	14360.8	15.992	0.254	16.246	7.096	2.487	13.689
	150	alpha	0.6	200x24 weeks	PCR90	MWF	VAC70	100	All	2.98495	0.00322792	0.000336875	0.00356479	0.000439375	0.00342687	0.00284833	1432.78	1.5494	0.1617	1.7111	0.2109	1.6449	1.3672	14327.8	15.494	1.617	17.111	2.109	16.449	13.672
	150	alpha	1	200x24 weeks	PCR90	MWF	VAC70	100	All	2.98385	0.00322021	0.000593125	0.00381333	0.000482917	0.00365937	0.00281896	1432.25	1.5457	0.2847	1.8304	0.2318	1.7565	1.3531	14322.5	15.457	2.847	18.304	2.318	17.565	13.531
	150	alpha	1.2	200x24 weeks	PCR90	MWF	VAC70	100	All	2.98328	0.00319563	0.000762083	0.00395771	0.000508125	0.00378167	0.00288208	1431.98	1.5339	0.3658	1.8997	0.2439	1.8152	1.3834	14319.8	15.339	3.658	18.997	2.439	18.152	13.834
	150	delta	0.6	200x24 weeks	PCR90	MWF	VAC70	100	All	2.97671	0.00406521	0.00139521	0.00546042	0.000872917	0.00509146	0.00281125	1428.82	1.9513	0.6697	2.621	0.419	2.4439	1.3494	14288.2	19.513	6.697	26.21	4.19	24.439	13.494
	150	delta	1	200x24 weeks	PCR90	MWF	VAC70	100	All	2.97057	0.00402812	0.00286813	0.00689625	0.00111333	0.00640229	0.00274708	1425.87	1.9335	1.3767	3.3102	0.5344	3.0731	1.3186	14258.7	19.335	13.767	33.102	5.344	30.731	13.186
	150	delta	1.2	200x24 weeks	PCR90	MWF	VAC70	100	All	2.96638	0.0040075	0.00384708	0.00785458	0.00127083	0.00731521	0.00274792	1423.86	1.9236	1.8466	3.7702	0.61	3.5113	1.319	14238.6	19.236	18.466	37.702	6.1	35.113	13.19
	150	original	0.6	200x24 weeks	PCR90	MWF	VAC50	25	All	2.96074	0.00802729	0.0018725	0.00989979	0.00157792	0.00841625	0.00266875	1421.16	3.8531	0.8988	4.7519	0.7574	4.0398	1.281	14211.6	38.531	8.988	47.519	7.574	40.398	12.81
	150	original	1	200x24 weeks	PCR90	MWF	VAC50	25	All	2.9544	0.00784042	0.00363521	0.0114756	0.00185833	0.00973396	0.00262875	1418.11	3.7634	1.7449	5.5083	0.892	4.6723	1.2618	14181.1	37.634	17.449	55.083	8.92	46.723	12.618
	150	original	1.2	200x24 weeks	PCR90	MWF	VAC50	25	All	2.95103	0.00766688	0.00458708	0.012254	0.00201	0.0104204	0.00252833	1416.49	3.6801	2.2018	5.8819	0.9648	5.0018	1.2136	14164.9	36.801	22.018	58.819	9.648	50.018	12.136
	150	alpha	0.6	200x24 weeks	PCR90	MWF	VAC50	25	All	2.94531	0.00756958	0.00498646	0.012556	0.00147917	0.0124758	0.00256167	1413.75	3.6334	2.3935	6.0269	0.71	5.9884	1.2296	14137.5	36.334	23.935	60.269	7.1	59.884	12.296
	150	alpha	1	200x24 weeks	PCR90	MWF	VAC50	25	All	2.92146	0.00679979	0.0109796	0.0177794	0.00217229	0.0177283	0.00227646	1402.3	3.2639	5.2702	8.5341	1.0427	8.5096	1.0927	14023	32.639	52.702	85.341	10.427	85.096	10.927
	150	alpha	1.2	200x24 weeks	PCR90	MWF	VAC50	25	All	2.90729	0.00611875	0.014735	0.0208538	0.0025575	0.0207881	0.00202563	1395.5	2.937	7.0728	10.0098	1.2276	9.9783	0.9723	13955	29.37	70.728	100.098	12.276	99.783	9.723
	150	delta	0.6	200x24 weeks	PCR90	MWF	VAC50	25	All	2.89083	0.00568062	0.0188281	0.0245087	0.00420708	0.023131	0.00177417	1387.6	2.7267	9.0375	11.7642	2.0194	11.1029	0.8516	13876	27.267	90.375	117.642	20.194	111.029	8.516
	150	delta	1	200x24 weeks	PCR90	MWF	VAC50	25	All	2.82367	0.00186563	0.0371456	0.0390112	0.00696979	0.0367492	0.000580417	1355.36	0.8955	17.8299	18.7254	3.3455	17.6396	0.2786	13553.6	8.955	178.299	187.254	33.455	176.396	2.786
	150	delta	1.2	200x24 weeks	PCR90	MWF	VAC50	25	All	2.81477	0.00129396	0.0396488	0.0409427	0.00724563	0.0386479	0.000369792	1351.09	0.6211	19.0314	19.6525	3.4779	18.551	0.1775	13510.9	6.211	190.314	196.525	34.779	185.51	1.775
	150	original	0.6	200x24 weeks	PCR90	MWF	VAC50	50	All	2.97027	0.00709125	0.00110521	0.00819646	0.001895	0.00563667	0.00272167	1425.73	3.4038	0.5305	3.9343	0.9096	2.7056	1.3064	14257.3	34.038	5.305	39.343	9.096	27.056	13.064
	150	original	1	200x24 weeks	PCR90	MWF	VAC50	50	All	2.96766	0.00698896	0.00192438	0.00891333	0.00209667	0.00608104	0.00263125	1424.48	3.3547	0.9237	4.2784	1.0064	2.9189	1.263	14244.8	33.547	9.237	42.784	10.064	29.189	12.63
	150	original	1.2	200x24 weeks	PCR90	MWF	VAC50	50	All	2.96614	0.00692208	0.00246125	0.00938333	0.00219042	0.00637187	0.00268021	1423.75	3.3226	1.1814	4.504	1.0514	3.0585	1.2865	14237.5	33.226	11.814	45.04	10.514	30.585	12.865
	150	alpha	0.6	200x24 weeks	PCR90	MWF	VAC50	50	All	2.95672	0.00686063	0.00315687	0.0100175	0.00119833	0.00987375	0.00258292	1419.22	3.2931	1.5153	4.8084	0.5752	4.7394	1.2398	14192.2	32.931	15.153	48.084	5.752	47.394	12.398
	150	alpha	1	200x24 weeks	PCR90	MWF	VAC50	50	All	2.94395	0.00645062	0.00645479	0.0129054	0.00155792	0.0127171	0.00251604	1413.1	3.0963	3.0983	6.1946	0.7478	6.1042	1.2077	14131	30.963	30.983	61.946	7.478	61.042	12.077
	150	alpha	1.2	200x24 weeks	PCR90	MWF	VAC50	50	All	2.93421	0.00625187	0.00877896	0.0150308	0.00188333	0.0148335	0.00237854	1408.42	3.0009	4.2139	7.2148	0.904	7.1201	1.1417	14084.2	30.009	42.139	72.148	9.04	71.201	11.417
	150	delta	0.6	200x24 weeks	PCR90	MWF	VAC50	50	All	2.91765	0.00635646	0.0124087	0.0187652	0.00316979	0.0175906	0.00218604	1400.47	3.0511	5.9562	9.0073	1.5215	8.4435	1.0493	14004.7	30.511	59.562	90.073	15.215	84.435	10.493
	150	delta	1	200x24 weeks	PCR90	MWF	VAC50	50	All	2.85121	0.00314417	0.0299765	0.0331206	0.00589312	0.0310731	0.00108292	1368.58	1.5092	14.3887	15.8979	2.8287	14.9151	0.5198	13685.8	15.092	143.887	158.979	28.287	149.151	5.198
	150	delta	1.2	200x24 weeks	PCR90	MWF	VAC50	50	All	2.82912	0.00202604	0.0358438	0.0378698	0.00682021	0.0355496	0.000692083	1357.98	0.9725	17.205	18.1775	3.2737	17.0638	0.3322	13579.8	9.725	172.05	181.775	32.737	170.638	3.322
	150	original	0.6	200x24 weeks	PCR90	MWF	VAC50	75	All	2.97896	0.00615625	0.000482917	0.00663917	0.00219271	0.00306458	0.00276	1429.9	2.955	0.2318	3.1868	1.0525	1.471	1.3248	14299	29.55	2.318	31.868	10.525	14.71	13.248
	150	original	1	200x24 weeks	PCR90	MWF	VAC50	75	All	2.97813	0.00607083	0.000822292	0.00689312	0.00227625	0.00319021	0.00273083	1429.5	2.914	0.3947	3.3087	1.0926	1.5313	1.3108	14295	29.14	3.947	33.087	10.926	15.313	13.108
	150	original	1.2	200x24 weeks	PCR90	MWF	VAC50	75	All	2.97736	0.00610646	0.00102917	0.00713562	0.0023675	0.00329188	0.00271917	1429.13	2.9311	0.494	3.4251	1.1364	1.5801	1.3052	14291.3	29.311	4.94	34.251	11.364	15.801	13.052
	150	alpha	0.6	200x24 weeks	PCR90	MWF	VAC50	75	All	2.96668	0.00594438	0.00182896	0.00777333	0.000968958	0.00756583	0.00269521	1424.01	2.8533	0.8779	3.7312	0.4651	3.6316	1.2937	14240.1	28.533	8.779	37.312	4.651	36.316	12.937
	150	alpha	1	200x24 weeks	PCR90	MWF	VAC50	75	All	2.9596	0.00580646	0.00355125	0.00935771	0.00117771	0.00913479	0.00265	1420.61	2.7871	1.7046	4.4917	0.5653	4.3847	1.272	14206.1	27.871	17.046	44.917	5.653	43.847	12.72
	150	alpha	1.2	200x24 weeks	PCR90	MWF	VAC50	75	All	2.95522	0.00570125	0.00467417	0.0103754	0.00132	0.0101083	0.0026325	1418.51	2.7366	2.2436	4.9802	0.6336	4.852	1.2636	14185.1	27.366	22.436	49.802	6.336	48.52	12.636
	150	delta	0.6	200x24 weeks	PCR90	MWF	VAC50	75	All	2.94064	0.00645937	0.00725104	0.0137104	0.00227	0.0128142	0.00245167	1411.51	3.1005	3.4805	6.581	1.0896	6.1508	1.1768	14115.1	31.005	34.805	65.81	10.896	61.508	11.768
	150	delta	1	200x24 weeks	PCR90	MWF	VAC50	75	All	2.89609	0.00489021	0.0185254	0.0234156	0.00408521	0.0219196	0.00181854	1390.12	2.3473	8.8922	11.2395	1.9609	10.5214	0.8729	13901.2	23.473	88.922	112.395	19.609	105.214	8.729
	150	delta	1.2	200x24 weeks	PCR90	MWF	VAC50	75	All	2.86745	0.00360292	0.0259956	0.0295985	0.00525417	0.027731	0.00136729	1376.38	1.7294	12.4779	14.2073	2.522	13.3109	0.6563	13763.8	17.294	124.779	142.073	25.22	133.109	6.563
	150	original	0.6	200x24 weeks	PCR90	MWF	VAC50	100	All	2.9869	0.00507792	6.35417e-05	0.00514146	0.00241688	0.000780625	0.00282208	1433.71	2.4374	0.0305	2.4679	1.1601	0.3747	1.3546	14337.1	24.374	0.305	24.679	11.601	3.747	13.546
	150	original	1	200x24 weeks	PCR90	MWF	VAC50	100	All	2.98662	0.005185	0.000107083	0.00529208	0.00246063	0.000806667	0.00282667	1433.58	2.4888	0.0514	2.5402	1.1811	0.3872	1.3568	14335.8	24.888	0.514	25.402	11.811	3.872	13.568
	150	original	1.2	200x24 weeks	PCR90	MWF	VAC50	100	All	2.98679	0.00511208	0.000124167	0.00523625	0.00241396	0.000810625	0.00279687	1433.66	2.4538	0.0596	2.5134	1.1587	0.3891	1.3425	14336.6	24.538	0.596	25.134	11.587	3.891	13.425
	150	alpha	0.6	200x24 weeks	PCR90	MWF	VAC50	100	All	2.97515	0.00498104	0.000867917	0.00584896	0.000766875	0.00560563	0.00274938	1428.07	2.3909	0.4166	2.8075	0.3681	2.6907	1.3197	14280.7	23.909	4.166	28.075	3.681	26.907	13.197
	150	alpha	1	200x24 weeks	PCR90	MWF	VAC50	100	All	2.9723	0.00494646	0.00157271	0.00651917	0.000865	0.00623771	0.00276167	1426.7	2.3743	0.7549	3.1292	0.4152	2.9941	1.3256	14267	23.743	7.549	31.292	4.152	29.941	13.256
	150	alpha	1.2	200x24 weeks	PCR90	MWF	VAC50	100	All	2.97044	0.0049175	0.00202563	0.00694312	0.000919583	0.00666667	0.00274229	1425.81	2.3604	0.9723	3.3327	0.4414	3.2	1.3163	14258.1	23.604	9.723	33.327	4.414	32	13.163
	150	delta	0.6	200x24 weeks	PCR90	MWF	VAC50	100	All	2.95714	0.00617562	0.00380979	0.00998542	0.00163437	0.00930729	0.00263583	1419.43	2.9643	1.8287	4.793	0.7845	4.4675	1.2652	14194.3	29.643	18.287	47.93	7.845	44.675	12.652
	150	delta	1	200x24 weeks	PCR90	MWF	VAC50	100	All	2.9354	0.00569896	0.00914833	0.0148473	0.00255	0.0137935	0.00237458	1408.99	2.7355	4.3912	7.1267	1.224	6.6209	1.1398	14089.9	27.355	43.912	71.267	12.24	66.209	11.398
	150	delta	1.2	200x24 weeks	PCR90	MWF	VAC50	100	All	2.92028	0.00528188	0.01289	0.0181719	0.00312854	0.0169683	0.00220917	1401.74	2.5353	6.1872	8.7225	1.5017	8.1448	1.0604	14017.4	25.353	61.872	87.225	15.017	81.448	10.604
	150	original	0.6	200x24 weeks	PCR90	M	NOVAC	0	All	0.985545	0.0086875	0.00510708	0.0137946	0.00498667	0.00700312	0.00080125	473.062	4.17	2.4514	6.6214	2.3936	3.3615	0.3846	4730.62	41.7	24.514	66.214	23.936	33.615	3.846
	150	original	1	200x24 weeks	PCR90	M	NOVAC	0	All	0.980392	0.00778229	0.0107579	0.0185402	0.00665687	0.00957458	0.000732083	470.588	3.7355	5.1638	8.8993	3.1953	4.5958	0.3514	4705.88	37.355	51.638	88.993	31.953	45.958	3.514
	150	original	1.2	200x24 weeks	PCR90	M	NOVAC	0	All	0.977061	0.00721438	0.0143269	0.0215413	0.00777458	0.0111079	0.000691875	468.989	3.4629	6.8769	10.3398	3.7318	5.3318	0.3321	4689.89	34.629	68.769	103.398	37.318	53.318	3.321
	150	alpha	0.6	200x24 weeks	PCR90	M	NOVAC	0	All	0.974145	0.00707104	0.014954	0.022025	0.00907812	0.0119881	0.00067375	467.59	3.3941	7.1779	10.572	4.3575	5.7543	0.3234	4675.9	33.941	71.779	105.72	43.575	57.543	3.234
	150	alpha	1	200x24 weeks	PCR90	M	NOVAC	0	All	0.958	0.00348063	0.0314033	0.034884	0.0145673	0.0191752	0.000329167	459.84	1.6707	15.0736	16.7443	6.9923	9.2041	0.158	4598.4	16.707	150.736	167.443	69.923	92.041	1.58
	150	alpha	1.2	200x24 weeks	PCR90	M	NOVAC	0	All	0.953328	0.00229188	0.0363027	0.0385946	0.0162396	0.0211585	0.0002325	457.598	1.1001	17.4253	18.5254	7.795	10.1561	0.1116	4575.98	11.001	174.253	185.254	77.95	101.561	1.116
	150	delta	0.6	200x24 weeks	PCR90	M	NOVAC	0	All	0.951415	0.00191708	0.037691	0.0396081	0.0182446	0.0202825	0.000181458	456.679	0.9202	18.0917	19.0119	8.7574	9.7356	0.0871	4566.79	9.202	180.917	190.119	87.574	97.356	0.871
	150	delta	1	200x24 weeks	PCR90	M	NOVAC	0	All	0.948468	0.000994792	0.0408033	0.0417981	0.0191498	0.0216142	0.00010125	455.264	0.4775	19.5856	20.0631	9.1919	10.3748	0.0486	4552.64	4.775	195.856	200.631	91.919	103.748	0.486
	150	delta	1.2	200x24 weeks	PCR90	M	NOVAC	0	All	0.948209	0.000902083	0.0409719	0.041874	0.0194871	0.0212558	9.04167e-05	455.14	0.433	19.6665	20.0995	9.3538	10.2028	0.0434	4551.4	4.33	196.665	200.995	93.538	102.028	0.434
	150	original	0.6	200x24 weeks	PCR90	M	VAC95	25	All	0.990145	0.00684	0.00270854	0.00954854	0.00341625	0.00475917	0.000874375	475.27	3.2832	1.3001	4.5833	1.6398	2.2844	0.4197	4752.7	32.832	13.001	45.833	16.398	22.844	4.197
	150	original	1	200x24 weeks	PCR90	M	VAC95	25	All	0.987729	0.00647562	0.0053325	0.0118081	0.00428937	0.00587604	0.000875417	474.11	3.1083	2.5596	5.6679	2.0589	2.8205	0.4202	4741.1	31.083	25.596	56.679	20.589	28.205	4.202
	150	original	1.2	200x24 weeks	PCR90	M	VAC95	25	All	0.986309	0.00624437	0.00694917	0.0131935	0.00475396	0.00658167	0.000820625	473.428	2.9973	3.3356	6.3329	2.2819	3.1592	0.3939	4734.28	29.973	33.356	63.329	22.819	31.592	3.939
	150	alpha	0.6	200x24 weeks	PCR90	M	VAC95	25	All	0.984214	0.00627646	0.00737687	0.0136533	0.00556604	0.00736875	0.0008125	472.423	3.0127	3.5409	6.5536	2.6717	3.537	0.39	4724.23	30.127	35.409	65.536	26.717	35.37	3.9
	150	alpha	1	200x24 weeks	PCR90	M	VAC95	25	All	0.97479	0.00457125	0.0167783	0.0213496	0.00879937	0.0116181	0.000652917	467.899	2.1942	8.0536	10.2478	4.2237	5.5767	0.3134	4678.99	21.942	80.536	102.478	42.237	55.767	3.134
	150	alpha	1.2	200x24 weeks	PCR90	M	VAC95	25	All	0.970072	0.00347271	0.021681	0.0251537	0.0103967	0.0137598	0.000552083	465.635	1.6669	10.4069	12.0738	4.9904	6.6047	0.265	4656.35	16.669	104.069	120.738	49.904	66.047	2.65
	150	delta	0.6	200x24 weeks	PCR90	M	VAC95	25	All	0.96657	0.00323146	0.0243662	0.0275977	0.0125556	0.0141087	0.000475417	463.954	1.5511	11.6958	13.2469	6.0267	6.7722	0.2282	4639.53	15.511	116.958	132.469	60.267	67.722	2.282
	150	delta	1	200x24 weeks	PCR90	M	VAC95	25	All	0.957122	0.00129771	0.033924	0.0352217	0.0158292	0.0182669	0.000254167	459.419	0.6229	16.2835	16.9064	7.598	8.7681	0.122	4594.19	6.229	162.835	169.064	75.98	87.681	1.22
	150	delta	1.2	200x24 weeks	PCR90	M	VAC95	25	All	0.955619	0.00108292	0.0354665	0.0365494	0.0163263	0.0189815	0.000218125	458.697	0.5198	17.0239	17.5437	7.8366	9.1111	0.1047	4586.97	5.198	170.239	175.437	78.366	91.111	1.047
	150	original	0.6	200x24 weeks	PCR90	M	VAC95	50	All	0.993931	0.00486937	0.00113729	0.00600667	0.00217167	0.00285417	0.000922292	477.087	2.3373	0.5459	2.8832	1.0424	1.37	0.4427	4770.87	23.373	5.459	28.832	10.424	13.7	4.427
	150	original	1	200x24 weeks	PCR90	M	VAC95	50	All	0.993051	0.00476021	0.00215521	0.00691542	0.00246875	0.00331937	0.000897083	476.664	2.2849	1.0345	3.3194	1.185	1.5933	0.4306	4766.64	22.849	10.345	33.194	11.85	15.933	4.306
	150	original	1.2	200x24 weeks	PCR90	M	VAC95	50	All	0.992457	0.00467583	0.00276292	0.00743875	0.00269208	0.00354083	0.000889167	476.379	2.2444	1.3262	3.5706	1.2922	1.6996	0.4268	4763.79	22.444	13.262	35.706	12.922	16.996	4.268
	150	alpha	0.6	200x24 weeks	PCR90	M	VAC95	50	All	0.991021	0.00476708	0.00311292	0.00788	0.00316208	0.004245	0.000896042	475.69	2.2882	1.4942	3.7824	1.5178	2.0376	0.4301	4756.9	22.882	14.942	37.824	15.178	20.376	4.301
	150	alpha	1	200x24 weeks	PCR90	M	VAC95	50	All	0.987506	0.00435625	0.00651917	0.0108754	0.00436271	0.00592542	0.000853125	474.003	2.091	3.1292	5.2202	2.0941	2.8442	0.4095	4740.03	20.91	31.292	52.202	20.941	28.442	4.095
	150	alpha	1.2	200x24 weeks	PCR90	M	VAC95	50	All	0.985106	0.00391479	0.00890875	0.0128235	0.00521188	0.00695896	0.00082125	472.851	1.8791	4.2762	6.1553	2.5017	3.3403	0.3942	4728.51	18.791	42.762	61.553	25.017	33.403	3.942
	150	delta	0.6	200x24 weeks	PCR90	M	VAC95	50	All	0.982761	0.00396375	0.0106219	0.0145856	0.00648708	0.00741083	0.000785625	471.725	1.9026	5.0985	7.0011	3.1138	3.5572	0.3771	4717.25	19.026	50.985	70.011	31.138	35.572	3.771
	150	delta	1	200x24 weeks	PCR90	M	VAC95	50	All	0.971129	0.00211125	0.0218983	0.0240096	0.0106858	0.0123602	0.000531667	466.142	1.0134	10.5112	11.5246	5.1292	5.9329	0.2552	4661.42	10.134	105.112	115.246	51.292	59.329	2.552
	150	delta	1.2	200x24 weeks	PCR90	M	VAC95	50	All	0.96759	0.00158042	0.0254319	0.0270123	0.0118856	0.0139944	0.000461458	464.443	0.7586	12.2073	12.9659	5.7051	6.7173	0.2215	4644.43	7.586	122.073	129.659	57.051	67.173	2.215
	150	original	0.6	200x24 weeks	PCR90	M	VAC95	75	All	0.997002	0.00283354	0.000293125	0.00312667	0.00113542	0.00133729	0.000970208	478.561	1.3601	0.1407	1.5008	0.545	0.6419	0.4657	4785.61	13.601	1.407	15.008	5.45	6.419	4.657
	150	original	1	200x24 weeks	PCR90	M	VAC95	75	All	0.99684	0.00281	0.00052	0.00333	0.00120208	0.00141729	0.000952083	478.483	1.3488	0.2496	1.5984	0.577	0.6803	0.457	4784.83	13.488	2.496	15.984	5.77	6.803	4.57
	150	original	1.2	200x24 weeks	PCR90	M	VAC95	75	All	0.99669	0.00279146	0.00065375	0.00344521	0.00128354	0.00143146	0.000955417	478.411	1.3399	0.3138	1.6537	0.6161	0.6871	0.4586	4784.11	13.399	3.138	16.537	6.161	6.871	4.586
	150	alpha	0.6	200x24 weeks	PCR90	M	VAC95	75	All	0.995798	0.00293583	0.000827708	0.00376354	0.00148062	0.00201771	0.000953958	477.983	1.4092	0.3973	1.8065	0.7107	0.9685	0.4579	4779.83	14.092	3.973	18.065	7.107	9.685	4.579
	150	alpha	1	200x24 weeks	PCR90	M	VAC95	75	All	0.99501	0.00288104	0.00159563	0.00447667	0.00173875	0.00241208	0.000934167	477.605	1.3829	0.7659	2.1488	0.8346	1.1578	0.4484	4776.05	13.829	7.659	21.488	8.346	11.578	4.484
	150	alpha	1.2	200x24 weeks	PCR90	M	VAC95	75	All	0.994515	0.00284854	0.00203521	0.00488375	0.00192417	0.00262542	0.000942708	477.367	1.3673	0.9769	2.3442	0.9236	1.2602	0.4525	4773.67	13.673	9.769	23.442	9.236	12.602	4.525
	150	delta	0.6	200x24 weeks	PCR90	M	VAC95	75	All	0.992976	0.00318917	0.00296458	0.00615375	0.00262521	0.00313021	0.000961042	476.629	1.5308	1.423	2.9538	1.2601	1.5025	0.4613	4766.29	15.308	14.23	29.538	12.601	15.025	4.613
	150	delta	1	200x24 weeks	PCR90	M	VAC95	75	All	0.988997	0.00281354	0.00673813	0.00955167	0.00406896	0.00491271	0.000877292	474.719	1.3505	3.2343	4.5848	1.9531	2.3581	0.4211	4747.19	13.505	32.343	45.848	19.531	23.581	4.211
	150	delta	1.2	200x24 weeks	PCR90	M	VAC95	75	All	0.98639	0.00249708	0.0092275	0.0117246	0.00502583	0.00602604	0.000828958	473.467	1.1986	4.4292	5.6278	2.4124	2.8925	0.3979	4734.67	11.986	44.292	56.278	24.124	28.925	3.979
	150	original	0.6	200x24 weeks	PCR90	M	VAC95	100	All	0.999568	0.000731875	1.45833e-06	0.000733333	0.000283125	3.70833e-05	0.00100792	479.792	0.3513	0.0007	0.352	0.1359	0.0178	0.4838	4797.92	3.513	0.007	3.52	1.359	0.178	4.838
	150	original	1	200x24 weeks	PCR90	M	VAC95	100	All	0.999566	0.00071375	3.54167e-06	0.000717292	0.000287083	3.20833e-05	0.00100292	479.792	0.3426	0.0017	0.3443	0.1378	0.0154	0.4814	4797.92	3.426	0.017	3.443	1.378	0.154	4.814
	150	original	1.2	200x24 weeks	PCR90	M	VAC95	100	All	0.999555	0.000742292	3.33333e-06	0.000745625	0.000295208	3.5e-05	0.000998958	479.787	0.3563	0.0016	0.3579	0.1417	0.0168	0.4795	4797.87	3.563	0.016	3.579	1.417	0.168	4.795
	150	alpha	0.6	200x24 weeks	PCR90	M	VAC95	100	All	0.998985	0.000965208	4.41667e-05	0.00100938	0.000332708	0.000534167	0.000979792	479.513	0.4633	0.0212	0.4845	0.1597	0.2564	0.4703	4795.13	4.633	0.212	4.845	1.597	2.564	4.703
	150	alpha	1	200x24 weeks	PCR90	M	VAC95	100	All	0.998988	0.000931042	7.39583e-05	0.001005	0.000325625	0.000537708	0.000973542	479.514	0.4469	0.0355	0.4824	0.1563	0.2581	0.4673	4795.14	4.469	0.355	4.824	1.563	2.581	4.673
	150	alpha	1.2	200x24 weeks	PCR90	M	VAC95	100	All	0.998949	0.000945208	8.35417e-05	0.00102875	0.00033875	0.000558333	0.000984583	479.496	0.4537	0.0401	0.4938	0.1626	0.268	0.4726	4794.96	4.537	0.401	4.938	1.626	2.68	4.726
	150	delta	0.6	200x24 weeks	PCR90	M	VAC95	100	All	0.99819	0.00145833	0.000236667	0.001695	0.000641667	0.000882292	0.000979167	479.131	0.7	0.1136	0.8136	0.308	0.4235	0.47	4791.31	7	1.136	8.136	3.08	4.235	4.7
	150	delta	1	200x24 weeks	PCR90	M	VAC95	100	All	0.997879	0.00149104	0.000495625	0.00198667	0.000745625	0.00104042	0.0009475	478.982	0.7157	0.2379	0.9536	0.3579	0.4994	0.4548	4789.82	7.157	2.379	9.536	3.579	4.994	4.548
	150	delta	1.2	200x24 weeks	PCR90	M	VAC95	100	All	0.997879	0.00145396	0.000548125	0.00200208	0.000753333	0.00102896	0.000981458	478.982	0.6979	0.2631	0.961	0.3616	0.4939	0.4711	4789.82	6.979	2.631	9.61	3.616	4.939	4.711
	150	original	0.6	200x24 weeks	PCR90	M	VAC70	25	All	0.989528	0.00744396	0.00292458	0.0103685	0.00385479	0.00477979	0.000864375	474.973	3.5731	1.4038	4.9769	1.8503	2.2943	0.4149	4749.73	35.731	14.038	49.769	18.503	22.943	4.149
	150	original	1	200x24 weeks	PCR90	M	VAC70	25	All	0.986791	0.00701396	0.00599313	0.0130071	0.00487375	0.00602125	0.000827083	473.659	3.3667	2.8767	6.2434	2.3394	2.8902	0.397	4736.6	33.667	28.767	62.434	23.394	28.902	3.97
	150	original	1.2	200x24 weeks	PCR90	M	VAC70	25	All	0.985035	0.00683771	0.00773625	0.014574	0.00555271	0.00672021	0.000815417	472.817	3.2821	3.7134	6.9955	2.6653	3.2257	0.3914	4728.17	32.821	37.134	69.955	26.653	32.257	3.914
	150	alpha	0.6	200x24 weeks	PCR90	M	VAC70	25	All	0.982311	0.00664854	0.00870917	0.0153577	0.00626479	0.00823521	0.000829167	471.509	3.1913	4.1804	7.3717	3.0071	3.9529	0.398	4715.09	31.913	41.804	73.717	30.071	39.529	3.98
	150	alpha	1	200x24 weeks	PCR90	M	VAC70	25	All	0.970845	0.00472604	0.0198698	0.0245958	0.010224	0.0133175	0.000589583	466.006	2.2685	9.5375	11.806	4.9075	6.3924	0.283	4660.06	22.685	95.375	118.06	49.075	63.924	2.83
	150	alpha	1.2	200x24 weeks	PCR90	M	VAC70	25	All	0.964931	0.00361979	0.0256906	0.0293104	0.0123271	0.0158423	0.000450625	463.167	1.7375	12.3315	14.069	5.917	7.6043	0.2163	4631.67	17.375	123.315	140.69	59.17	76.043	2.163
	150	delta	0.6	200x24 weeks	PCR90	M	VAC70	25	All	0.960494	0.00308792	0.0293988	0.0324867	0.0148779	0.0165371	0.000387708	461.037	1.4822	14.1114	15.5936	7.1414	7.9378	0.1861	4610.37	14.822	141.114	155.936	71.414	79.378	1.861
	150	delta	1	200x24 weeks	PCR90	M	VAC70	25	All	0.951052	0.00123708	0.0387944	0.0400315	0.0182704	0.0205871	0.000163333	456.505	0.5938	18.6213	19.2151	8.7698	9.8818	0.0784	4565.05	5.938	186.213	192.151	87.698	98.818	0.784
	150	delta	1.2	200x24 weeks	PCR90	M	VAC70	25	All	0.949865	0.00101354	0.0398542	0.0408677	0.0186346	0.0210904	0.000118958	455.935	0.4865	19.13	19.6165	8.9446	10.1234	0.0571	4559.35	4.865	191.3	196.165	89.446	101.234	0.571
	150	original	0.6	200x24 weeks	PCR90	M	VAC70	50	All	0.992645	0.00618187	0.00148146	0.00766333	0.00300292	0.00298479	0.000900208	476.469	2.9673	0.7111	3.6784	1.4414	1.4327	0.4321	4764.69	29.673	7.111	36.784	14.414	14.327	4.321
	150	original	1	200x24 weeks	PCR90	M	VAC70	50	All	0.991515	0.00601667	0.00278958	0.00880625	0.00349667	0.00339854	0.000903958	475.927	2.888	1.339	4.227	1.6784	1.6313	0.4339	4759.27	28.88	13.39	42.27	16.784	16.313	4.339
	150	original	1.2	200x24 weeks	PCR90	M	VAC70	50	All	0.990903	0.00590833	0.0035425	0.00945083	0.00375	0.00363458	0.000869167	475.634	2.836	1.7004	4.5364	1.8	1.7446	0.4172	4756.34	28.36	17.004	45.364	18	17.446	4.172
	150	alpha	0.6	200x24 weeks	PCR90	M	VAC70	50	All	0.988309	0.00576313	0.0045225	0.0102856	0.00417271	0.00546271	0.000881667	474.388	2.7663	2.1708	4.9371	2.0029	2.6221	0.4232	4743.88	27.663	21.708	49.371	20.029	26.221	4.232
	150	alpha	1	200x24 weeks	PCR90	M	VAC70	50	All	0.982365	0.00505687	0.0101704	0.0152273	0.00627708	0.00812167	0.000770625	471.535	2.4273	4.8818	7.3091	3.013	3.8984	0.3699	4715.35	24.273	48.818	73.091	30.13	38.984	3.699
	150	alpha	1.2	200x24 weeks	PCR90	M	VAC70	50	All	0.978515	0.00459417	0.0138438	0.0184379	0.00763229	0.00982333	0.000719792	469.687	2.2052	6.645	8.8502	3.6635	4.7152	0.3455	4696.87	22.052	66.45	88.502	36.635	47.152	3.455
	150	delta	0.6	200x24 weeks	PCR90	M	VAC70	50	All	0.973847	0.00440583	0.0174729	0.0218787	0.00989125	0.0111044	0.00065	467.447	2.1148	8.387	10.5018	4.7478	5.3301	0.312	4674.47	21.148	83.87	105.018	47.478	53.301	3.12
	150	delta	1	200x24 weeks	PCR90	M	VAC70	50	All	0.957375	0.00188229	0.0332544	0.0351367	0.015951	0.0179458	0.000295833	459.54	0.9035	15.9621	16.8656	7.6565	8.614	0.142	4595.4	9.035	159.621	168.656	76.565	86.14	1.42
	150	delta	1.2	200x24 weeks	PCR90	M	VAC70	50	All	0.95386	0.00140167	0.0365556	0.0379573	0.0172563	0.0194015	0.000216875	457.853	0.6728	17.5467	18.2195	8.283	9.3127	0.1041	4578.53	6.728	175.467	182.195	82.83	93.127	1.041
	150	original	0.6	200x24 weeks	PCR90	M	VAC70	75	All	0.995339	0.00473125	0.00055875	0.00529	0.00223521	0.00146625	0.000921458	477.763	2.271	0.2682	2.5392	1.0729	0.7038	0.4423	4777.63	22.71	2.682	25.392	10.729	7.038	4.423
	150	original	1	200x24 weeks	PCR90	M	VAC70	75	All	0.994976	0.00475354	0.000939167	0.00569271	0.00244875	0.00153479	0.000935	477.588	2.2817	0.4508	2.7325	1.1754	0.7367	0.4488	4775.88	22.817	4.508	27.325	11.754	7.367	4.488
	150	original	1.2	200x24 weeks	PCR90	M	VAC70	75	All	0.994699	0.00475542	0.00122188	0.00597729	0.00258875	0.00162771	0.000941042	477.455	2.2826	0.5865	2.8691	1.2426	0.7813	0.4517	4774.55	22.826	5.865	28.691	12.426	7.813	4.517
	150	alpha	0.6	200x24 weeks	PCR90	M	VAC70	75	All	0.9926	0.00462021	0.00195833	0.00657854	0.00266458	0.00342646	0.00091625	476.448	2.2177	0.94	3.1577	1.279	1.6447	0.4398	4764.48	22.177	9.4	31.577	12.79	16.447	4.398
	150	alpha	1	200x24 weeks	PCR90	M	VAC70	75	All	0.990621	0.00441083	0.00391958	0.00833042	0.00339583	0.00432354	0.000902083	475.498	2.1172	1.8814	3.9986	1.63	2.0753	0.433	4754.98	21.172	18.814	39.986	16.3	20.753	4.33
	150	alpha	1.2	200x24 weeks	PCR90	M	VAC70	75	All	0.989052	0.00432312	0.005345	0.00966812	0.00395354	0.00504583	0.00086375	474.745	2.0751	2.5656	4.6407	1.8977	2.422	0.4146	4747.45	20.751	25.656	46.407	18.977	24.22	4.146
	150	delta	0.6	200x24 weeks	PCR90	M	VAC70	75	All	0.985443	0.00469292	0.00786167	0.0125546	0.00555896	0.00629854	0.000824375	473.013	2.2526	3.7736	6.0262	2.6683	3.0233	0.3957	4730.13	22.526	37.736	60.262	26.683	30.233	3.957
	150	delta	1	200x24 weeks	PCR90	M	VAC70	75	All	0.971656	0.00325229	0.020475	0.0237273	0.0106669	0.0120135	0.000595208	466.395	1.5611	9.828	11.3891	5.1201	5.7665	0.2857	4663.95	15.611	98.28	113.891	51.201	57.665	2.857
	150	delta	1.2	200x24 weeks	PCR90	M	VAC70	75	All	0.96486	0.00246167	0.0267327	0.0291944	0.0131573	0.0148583	0.000440833	463.133	1.1816	12.8317	14.0133	6.3155	7.132	0.2116	4631.33	11.816	128.317	140.133	63.155	71.32	2.116
	150	original	0.6	200x24 weeks	PCR90	M	VAC70	100	All	0.997552	0.00328521	2.4375e-05	0.00330958	0.00163708	0.000164375	0.000964792	478.825	1.5769	0.0117	1.5886	0.7858	0.0789	0.4631	4788.25	15.769	0.117	15.886	7.858	0.789	4.631
	150	original	1	200x24 weeks	PCR90	M	VAC70	100	All	0.997469	0.00330854	4.875e-05	0.00335729	0.00169167	0.000173542	0.000963333	478.785	1.5881	0.0234	1.6115	0.812	0.0833	0.4624	4787.85	15.881	0.234	16.115	8.12	0.833	4.624
	150	original	1.2	200x24 weeks	PCR90	M	VAC70	100	All	0.997465	0.00333146	5.22917e-05	0.00338375	0.00169833	0.000171875	0.000941875	478.783	1.5991	0.0251	1.6242	0.8152	0.0825	0.4521	4787.83	15.991	0.251	16.242	8.152	0.825	4.521
	150	alpha	0.6	200x24 weeks	PCR90	M	VAC70	100	All	0.995881	0.00322187	0.000538333	0.00376021	0.0014975	0.00191583	0.000946458	478.023	1.5465	0.2584	1.8049	0.7188	0.9196	0.4543	4780.23	15.465	2.584	18.049	7.188	9.196	4.543
	150	alpha	1	200x24 weeks	PCR90	M	VAC70	100	All	0.995422	0.00318792	0.000983542	0.00417146	0.00167604	0.00211604	0.000951042	477.803	1.5302	0.4721	2.0023	0.8045	1.0157	0.4565	4778.03	15.302	4.721	20.023	8.045	10.157	4.565
	150	alpha	1.2	200x24 weeks	PCR90	M	VAC70	100	All	0.995079	0.00322625	0.00128188	0.00450812	0.00179688	0.00228021	0.000965	477.638	1.5486	0.6153	2.1639	0.8625	1.0945	0.4632	4776.38	15.486	6.153	21.639	8.625	10.945	4.632
	150	delta	0.6	200x24 weeks	PCR90	M	VAC70	100	All	0.992714	0.00403313	0.00237667	0.00640979	0.0027875	0.00319	0.000905625	476.502	1.9359	1.1408	3.0767	1.338	1.5312	0.4347	4765.02	19.359	11.408	30.767	13.38	15.312	4.347
	150	delta	1	200x24 weeks	PCR90	M	VAC70	100	All	0.989212	0.00385271	0.00558833	0.00944104	0.00414021	0.00469687	0.000890833	474.822	1.8493	2.6824	4.5317	1.9873	2.2545	0.4276	4748.22	18.493	26.824	45.317	19.873	22.545	4.276
	150	delta	1.2	200x24 weeks	PCR90	M	VAC70	100	All	0.986021	0.00374208	0.00840833	0.0121504	0.00534333	0.00604125	0.00083	473.29	1.7962	4.036	5.8322	2.5648	2.8998	0.3984	4732.9	17.962	40.36	58.322	25.648	28.998	3.984
	150	original	0.6	200x24 weeks	PCR90	M	VAC50	25	All	0.988944	0.00789208	0.00318583	0.0110779	0.00426563	0.00481208	0.000857083	474.693	3.7882	1.5292	5.3174	2.0475	2.3098	0.4114	4746.93	37.882	15.292	53.174	20.475	23.098	4.114
	150	original	1	200x24 weeks	PCR90	M	VAC50	25	All	0.986039	0.00751854	0.00632062	0.0138392	0.00535542	0.00606021	0.000823958	473.298	3.6089	3.0339	6.6428	2.5706	2.9089	0.3955	4732.98	36.089	30.339	66.428	25.706	29.089	3.955
	150	original	1.2	200x24 weeks	PCR90	M	VAC50	25	All	0.98444	0.00718833	0.00822021	0.0154085	0.00599917	0.00672104	0.000772708	472.531	3.4504	3.9457	7.3961	2.8796	3.2261	0.3709	4725.31	34.504	39.457	73.961	28.796	32.261	3.709
	150	alpha	0.6	200x24 weeks	PCR90	M	VAC50	25	All	0.980784	0.00700479	0.00962521	0.01663	0.00684375	0.00891312	0.000769583	470.776	3.3623	4.6201	7.9824	3.285	4.2783	0.3694	4707.77	33.623	46.201	79.824	32.85	42.783	3.694
	150	alpha	1	200x24 weeks	PCR90	M	VAC50	25	All	0.967844	0.00471	0.0223269	0.0270369	0.0113067	0.0146194	0.0005475	464.565	2.2608	10.7169	12.9777	5.4272	7.0173	0.2628	4645.65	22.608	107.169	129.777	54.272	70.173	2.628
	150	alpha	1.2	200x24 weeks	PCR90	M	VAC50	25	All	0.961804	0.003475	0.0284681	0.0319431	0.0133719	0.0173223	0.000409167	461.666	1.668	13.6647	15.3327	6.4185	8.3147	0.1964	4616.66	16.68	136.647	153.327	64.185	83.147	1.964
	150	delta	0.6	200x24 weeks	PCR90	M	VAC50	25	All	0.956751	0.00284979	0.0325646	0.0354144	0.016294	0.0180521	0.000296667	459.241	1.3679	15.631	16.9989	7.8211	8.665	0.1424	4592.41	13.679	156.31	169.989	78.211	86.65	1.424
	150	delta	1	200x24 weeks	PCR90	M	VAC50	25	All	0.949267	0.00113	0.0401856	0.0413156	0.0189165	0.021299	0.000121667	455.648	0.5424	19.2891	19.8315	9.0799	10.2235	0.0584	4556.48	5.424	192.891	198.315	90.799	102.235	0.584
	150	delta	1.2	200x24 weeks	PCR90	M	VAC50	25	All	0.948629	0.000966458	0.0407329	0.0416994	0.0192002	0.0214133	0.000109167	455.342	0.4639	19.5518	20.0157	9.2161	10.2784	0.0524	4553.42	4.639	195.518	200.157	92.161	102.784	0.524
	150	original	0.6	200x24 weeks	PCR90	M	VAC50	50	All	0.991717	0.00700312	0.00173062	0.00873375	0.00363479	0.00304458	0.00088375	476.024	3.3615	0.8307	4.1922	1.7447	1.4614	0.4242	4760.24	33.615	8.307	41.922	17.447	14.614	4.242
	150	original	1	200x24 weeks	PCR90	M	VAC50	50	All	0.990426	0.00687812	0.00319833	0.0100765	0.00423625	0.00345562	0.000890833	475.404	3.3015	1.5352	4.8367	2.0334	1.6587	0.4276	4754.04	33.015	15.352	48.367	20.334	16.587	4.276
	150	original	1.2	200x24 weeks	PCR90	M	VAC50	50	All	0.989643	0.00678063	0.00407125	0.0108519	0.00455354	0.00376354	0.000855417	475.029	3.2547	1.9542	5.2089	2.1857	1.8065	0.4106	4750.28	32.547	19.542	52.089	21.857	18.065	4.106
	150	alpha	0.6	200x24 weeks	PCR90	M	VAC50	50	All	0.985921	0.00652354	0.00578542	0.012309	0.00509625	0.00647292	0.000830833	473.242	3.1313	2.777	5.9083	2.4462	3.107	0.3988	4732.42	31.313	27.77	59.083	24.462	31.07	3.988
	150	alpha	1	200x24 weeks	PCR90	M	VAC50	50	All	0.977722	0.00551042	0.0135679	0.0190783	0.00796938	0.0101294	0.000701458	469.307	2.645	6.5126	9.1576	3.8253	4.8621	0.3367	4693.07	26.45	65.126	91.576	38.253	48.621	3.367
	150	alpha	1.2	200x24 weeks	PCR90	M	VAC50	50	All	0.972698	0.00470208	0.0184713	0.0231733	0.00971146	0.012336	0.000617292	466.895	2.257	8.8662	11.1232	4.6615	5.9213	0.2963	4668.95	22.57	88.662	111.232	46.615	59.213	2.963
	150	delta	0.6	200x24 weeks	PCR90	M	VAC50	50	All	0.965735	0.00429521	0.0240792	0.0283744	0.0129756	0.0143585	0.000518333	463.553	2.0617	11.558	13.6197	6.2283	6.8921	0.2488	4635.53	20.617	115.58	136.197	62.283	68.921	2.488
	150	delta	1	200x24 weeks	PCR90	M	VAC50	50	All	0.951388	0.00151271	0.0381906	0.0397033	0.0181723	0.020369	0.000182708	456.666	0.7261	18.3315	19.0576	8.7227	9.7771	0.0877	4566.66	7.261	183.315	190.576	87.227	97.771	0.877
	150	delta	1.2	200x24 weeks	PCR90	M	VAC50	50	All	0.949674	0.00118854	0.0398377	0.0410263	0.0188135	0.0210175	0.000135208	455.844	0.5705	19.1221	19.6926	9.0305	10.0884	0.0649	4558.44	5.705	191.221	196.926	90.305	100.884	0.649
	150	original	0.6	200x24 weeks	PCR90	M	VAC50	75	All	0.993948	0.00617583	0.000734583	0.00691042	0.00317937	0.00153542	0.00092375	477.095	2.9644	0.3526	3.317	1.5261	0.737	0.4434	4770.95	29.644	3.526	33.17	15.261	7.37	4.434
	150	original	1	200x24 weeks	PCR90	M	VAC50	75	All	0.993506	0.00605542	0.00128625	0.00734167	0.00340667	0.00165125	0.00089625	476.883	2.9066	0.6174	3.524	1.6352	0.7926	0.4302	4768.83	29.066	6.174	35.24	16.352	7.926	4.302
	150	original	1.2	200x24 weeks	PCR90	M	VAC50	75	All	0.993338	0.00603479	0.00155979	0.00759458	0.00351083	0.00167667	0.000895625	476.802	2.8967	0.7487	3.6454	1.6852	0.8048	0.4299	4768.02	28.967	7.487	36.454	16.852	8.048	4.299
	150	alpha	0.6	200x24 weeks	PCR90	M	VAC50	75	All	0.989815	0.00587333	0.00315375	0.00902708	0.00372688	0.00464312	0.000862708	475.111	2.8192	1.5138	4.333	1.7889	2.2287	0.4141	4751.11	28.192	15.138	43.33	17.889	22.287	4.141
	150	alpha	1	200x24 weeks	PCR90	M	VAC50	75	All	0.986047	0.00547479	0.00679104	0.0122658	0.00511708	0.00633354	0.000882917	473.303	2.6279	3.2597	5.8876	2.4562	3.0401	0.4238	4733.03	26.279	32.597	58.876	24.562	30.401	4.238
	150	alpha	1.2	200x24 weeks	PCR90	M	VAC50	75	All	0.983107	0.00523542	0.00951771	0.0147531	0.00615042	0.00761625	0.000808125	471.891	2.513	4.5685	7.0815	2.9522	3.6558	0.3879	4718.91	25.13	45.685	70.815	29.522	36.558	3.879
	150	delta	0.6	200x24 weeks	PCR90	M	VAC50	75	All	0.975901	0.00546958	0.0148498	0.0203194	0.00926937	0.0100906	0.000689792	468.432	2.6254	7.1279	9.7533	4.4493	4.8435	0.3311	4684.32	26.254	71.279	97.533	44.493	48.435	3.311
	150	delta	1	200x24 weeks	PCR90	M	VAC50	75	All	0.957688	0.00256354	0.0322913	0.0348548	0.0160719	0.0175281	0.000318542	459.69	1.2305	15.4998	16.7303	7.7145	8.4135	0.1529	4596.9	12.305	154.998	167.303	77.145	84.135	1.529
	150	delta	1.2	200x24 weeks	PCR90	M	VAC50	75	All	0.953086	0.00172729	0.0368258	0.0385531	0.0177125	0.0194581	0.000224792	457.481	0.8291	17.6764	18.5055	8.502	9.3399	0.1079	4574.81	8.291	176.764	185.055	85.02	93.399	1.079
	150	original	0.6	200x24 weeks	PCR90	M	VAC50	100	All	0.995889	0.00512271	6.39583e-05	0.00518667	0.00274813	0.000275417	0.000933958	478.027	2.4589	0.0307	2.4896	1.3191	0.1322	0.4483	4780.27	24.589	0.307	24.896	13.191	1.322	4.483
	150	original	1	200x24 weeks	PCR90	M	VAC50	100	All	0.995875	0.00516792	0.000108333	0.00527625	0.00276875	0.000275417	0.000925	478.02	2.4806	0.052	2.5326	1.329	0.1322	0.444	4780.2	24.806	0.52	25.326	13.29	1.322	4.44
	150	original	1.2	200x24 weeks	PCR90	M	VAC50	100	All	0.995911	0.00509375	0.000133125	0.00522687	0.00274312	0.000276875	0.000934375	478.037	2.445	0.0639	2.5089	1.3167	0.1329	0.4485	4780.37	24.45	0.639	25.089	13.167	1.329	4.485
	150	alpha	0.6	200x24 weeks	PCR90	M	VAC50	100	All	0.992822	0.00500375	0.00142042	0.00642417	0.00266625	0.00322396	0.000908542	476.555	2.4018	0.6818	3.0836	1.2798	1.5475	0.4361	4765.55	24.018	6.818	30.836	12.798	15.475	4.361
	150	alpha	1	200x24 weeks	PCR90	M	VAC50	100	All	0.991378	0.00492083	0.00277208	0.00769292	0.003195	0.00388062	0.000897083	475.861	2.362	1.3306	3.6926	1.5336	1.8627	0.4306	4758.61	23.62	13.306	36.926	15.336	18.627	4.306
	150	alpha	1.2	200x24 weeks	PCR90	M	VAC50	100	All	0.990608	0.00482104	0.00355208	0.00837313	0.00349604	0.00418896	0.000866458	475.492	2.3141	1.705	4.0191	1.6781	2.0107	0.4159	4754.92	23.141	17.05	40.191	16.781	20.107	4.159
	150	delta	0.6	200x24 weeks	PCR90	M	VAC50	100	All	0.984563	0.00591854	0.00732958	0.0132481	0.00598646	0.00653125	0.000815625	472.59	2.8409	3.5182	6.3591	2.8735	3.135	0.3915	4725.9	28.409	35.182	63.591	28.735	31.35	3.915
	150	delta	1	200x24 weeks	PCR90	M	VAC50	100	All	0.97218	0.0045025	0.0188483	0.0233508	0.0106656	0.0116113	0.000638958	466.647	2.1612	9.0472	11.2084	5.1195	5.5734	0.3067	4666.47	21.612	90.472	112.084	51.195	55.734	3.067
	150	delta	1.2	200x24 weeks	PCR90	M	VAC50	100	All	0.963993	0.00333521	0.0264881	0.0298233	0.0137546	0.0148752	0.000455417	462.716	1.6009	12.7143	14.3152	6.6022	7.1401	0.2186	4627.16	16.009	127.143	143.152	66.022	71.401	2.186
	150	original	0.6	200x24 weeks	Ag80	Daily	NOVAC	0	All	4.91971	0.00917146	0.00125083	0.0104223	0.000287708	0.0110308	0.0870442	2361.46	4.4023	0.6004	5.0027	0.1381	5.2948	41.7812	23614.6	44.023	6.004	50.027	1.381	52.948	417.812
	150	original	1	200x24 weeks	Ag80	Daily	NOVAC	0	All	4.91397	0.00898958	0.00217354	0.0111631	0.000306667	0.0117977	0.0861777	2358.71	4.315	1.0433	5.3583	0.1472	5.6629	41.3653	23587.1	43.15	10.433	53.583	1.472	56.629	413.653
	150	original	1.2	200x24 weeks	Ag80	Daily	NOVAC	0	All	4.90963	0.00897021	0.00270771	0.0116779	0.000323125	0.0123977	0.0854685	2356.62	4.3057	1.2997	5.6054	0.1551	5.9509	41.0249	23566.2	43.057	12.997	56.054	1.551	59.509	410.249
	150	alpha	0.6	200x24 weeks	Ag80	Daily	NOVAC	0	All	4.91107	0.00905792	0.00205354	0.0111115	0.000301875	0.0121919	0.085846	2357.31	4.3478	0.9857	5.3335	0.1449	5.8521	41.2061	23573.1	43.478	9.857	53.335	1.449	58.521	412.061
	150	alpha	1	200x24 weeks	Ag80	Daily	NOVAC	0	All	4.89969	0.00879813	0.00366812	0.0124662	0.000307292	0.0137169	0.0839477	2351.85	4.2231	1.7607	5.9838	0.1475	6.5841	40.2949	23518.5	42.231	17.607	59.838	1.475	65.841	402.949
	150	alpha	1.2	200x24 weeks	Ag80	Daily	NOVAC	0	All	4.89188	0.00870771	0.00465833	0.013366	0.000338958	0.0147298	0.0823908	2348.1	4.1797	2.236	6.4157	0.1627	7.0703	39.5476	23481	41.797	22.36	64.157	1.627	70.703	395.476
	150	delta	0.6	200x24 weeks	Ag80	Daily	NOVAC	0	All	4.89179	0.00873229	0.00470167	0.013434	0.000442292	0.014585	0.0825683	2348.06	4.1915	2.2568	6.4483	0.2123	7.0008	39.6328	23480.6	41.915	22.568	64.483	2.123	70.008	396.328
	150	delta	1	200x24 weeks	Ag80	Daily	NOVAC	0	All	4.86073	0.00806687	0.00907333	0.0171402	0.000512708	0.0186985	0.0766498	2333.15	3.8721	4.3552	8.2273	0.2461	8.9753	36.7919	23331.5	38.721	43.552	82.273	2.461	89.753	367.919
	150	delta	1.2	200x24 weeks	Ag80	Daily	NOVAC	0	All	4.84324	0.00772208	0.0114727	0.0191948	0.00054625	0.0210135	0.0728815	2324.75	3.7066	5.5069	9.2135	0.2622	10.0865	34.9831	23247.5	37.066	55.069	92.135	2.622	100.865	349.831
	150	original	0.6	200x24 weeks	Ag80	Daily	VAC95	25	All	4.94097	0.007045	0.000733125	0.00777813	0.000274375	0.00806875	0.0904248	2371.67	3.3816	0.3519	3.7335	0.1317	3.873	43.4039	23716.7	33.816	3.519	37.335	1.317	38.73	434.039
	150	original	1	200x24 weeks	Ag80	Daily	VAC95	25	All	4.93768	0.00699146	0.00120792	0.00819938	0.000277708	0.00850604	0.089774	2370.09	3.3559	0.5798	3.9357	0.1333	4.0829	43.0915	23700.9	33.559	5.798	39.357	1.333	40.829	430.915
	150	original	1.2	200x24 weeks	Ag80	Daily	VAC95	25	All	4.9357	0.00701437	0.00147604	0.00849042	0.000285833	0.008775	0.0895635	2369.14	3.3669	0.7085	4.0754	0.1372	4.212	42.9905	23691.4	33.669	7.085	40.754	1.372	42.12	429.905
	150	alpha	0.6	200x24 weeks	Ag80	Daily	VAC95	25	All	4.93369	0.00709875	0.00117563	0.00827438	0.000233542	0.009075	0.089619	2368.17	3.4074	0.5643	3.9717	0.1121	4.356	43.0171	23681.7	34.074	5.643	39.717	1.121	43.56	430.171
	150	alpha	1	200x24 weeks	Ag80	Daily	VAC95	25	All	4.92775	0.00698083	0.00205896	0.00903979	0.000241458	0.00989687	0.0886748	2365.32	3.3508	0.9883	4.3391	0.1159	4.7505	42.5639	23653.2	33.508	9.883	43.391	1.159	47.505	425.639
	150	alpha	1.2	200x24 weeks	Ag80	Daily	VAC95	25	All	4.92462	0.00687771	0.00256437	0.00944208	0.000246875	0.0103083	0.0879819	2363.82	3.3013	1.2309	4.5322	0.1185	4.948	42.2313	23638.2	33.013	12.309	45.322	1.185	49.48	422.313
	150	delta	0.6	200x24 weeks	Ag80	Daily	VAC95	25	All	4.92237	0.00702771	0.00265583	0.00968354	0.0003225	0.0104927	0.0875477	2362.74	3.3733	1.2748	4.6481	0.1548	5.0365	42.0229	23627.4	33.733	12.748	46.481	1.548	50.365	420.229
	150	delta	1	200x24 weeks	Ag80	Daily	VAC95	25	All	4.90415	0.00672375	0.00518292	0.0119067	0.000374167	0.0129069	0.0842752	2353.99	3.2274	2.4878	5.7152	0.1796	6.1953	40.4521	23539.9	32.274	24.878	57.152	1.796	61.953	404.521
	150	delta	1.2	200x24 weeks	Ag80	Daily	VAC95	25	All	4.89522	0.00651083	0.00642229	0.0129331	0.000396042	0.0140854	0.0821071	2349.7	3.1252	3.0827	6.2079	0.1901	6.761	39.4114	23497	31.252	30.827	62.079	1.901	67.61	394.114
	150	original	0.6	200x24 weeks	Ag80	Daily	VAC95	50	All	4.96137	0.004945	0.000312292	0.00525729	0.000250625	0.00521271	0.0934444	2381.46	2.3736	0.1499	2.5235	0.1203	2.5021	44.8533	23814.6	23.736	1.499	25.235	1.203	25.021	448.533
	150	original	1	200x24 weeks	Ag80	Daily	VAC95	50	All	4.95925	0.00496917	0.000553958	0.00552313	0.000279375	0.00548333	0.0929637	2380.44	2.3852	0.2659	2.6511	0.1341	2.632	44.6226	23804.4	23.852	2.659	26.511	1.341	26.32	446.226
	150	original	1.2	200x24 weeks	Ag80	Daily	VAC95	50	All	4.95904	0.00490542	0.00066125	0.00556667	0.000262292	0.0055275	0.0930312	2380.34	2.3546	0.3174	2.672	0.1259	2.6532	44.655	23803.4	23.546	3.174	26.72	1.259	26.532	446.55
	150	alpha	0.6	200x24 weeks	Ag80	Daily	VAC95	50	All	4.95511	0.00509021	0.000566875	0.00565708	0.000156667	0.00616021	0.0933138	2378.45	2.4433	0.2721	2.7154	0.0752	2.9569	44.7906	23784.5	24.433	2.721	27.154	0.752	29.569	447.906
	150	alpha	1	200x24 weeks	Ag80	Daily	VAC95	50	All	4.95212	0.00500104	0.000989167	0.00599021	0.000168333	0.00655542	0.0922994	2377.02	2.4005	0.4748	2.8753	0.0808	3.1466	44.3037	23770.2	24.005	4.748	28.753	0.808	31.466	443.037
	150	alpha	1.2	200x24 weeks	Ag80	Daily	VAC95	50	All	4.95044	0.00498083	0.00123417	0.006215	0.000164167	0.006785	0.0923575	2376.21	2.3908	0.5924	2.9832	0.0788	3.2568	44.3316	23762.1	23.908	5.924	29.832	0.788	32.568	443.316
	150	delta	0.6	200x24 weeks	Ag80	Daily	VAC95	50	All	4.94798	0.00522792	0.00132021	0.00654813	0.000220208	0.00705937	0.09178	2375.03	2.5094	0.6337	3.1431	0.1057	3.3885	44.0544	23750.3	25.094	6.337	31.431	1.057	33.885	440.544
	150	delta	1	200x24 weeks	Ag80	Daily	VAC95	50	All	4.94055	0.00510542	0.00233854	0.00744396	0.000244167	0.00801854	0.0904756	2371.46	2.4506	1.1225	3.5731	0.1172	3.8489	43.4283	23714.6	24.506	11.225	35.731	1.172	38.489	434.283
	150	delta	1.2	200x24 weeks	Ag80	Daily	VAC95	50	All	4.93631	0.00506562	0.00289813	0.00796375	0.000248958	0.00862208	0.0898144	2369.43	2.4315	1.3911	3.8226	0.1195	4.1386	43.1109	23694.3	24.315	13.911	38.226	1.195	41.386	431.109
	150	original	0.6	200x24 weeks	Ag80	Daily	VAC95	75	All	4.97999	0.00282687	8.77083e-05	0.00291458	0.000235833	0.00260146	0.0963969	2390.4	1.3569	0.0421	1.399	0.1132	1.2487	46.2705	23904	13.569	0.421	13.99	1.132	12.487	462.705
	150	original	1	200x24 weeks	Ag80	Daily	VAC95	75	All	4.97939	0.00283313	0.000147292	0.00298042	0.000248125	0.00266771	0.0964146	2390.11	1.3599	0.0707	1.4306	0.1191	1.2805	46.279	23901.1	13.599	0.707	14.306	1.191	12.805	462.79
	150	original	1.2	200x24 weeks	Ag80	Daily	VAC95	75	All	4.97919	0.00285187	0.000184167	0.00303604	0.0002525	0.00270042	0.0963427	2390.01	1.3689	0.0884	1.4573	0.1212	1.2962	46.2445	23900.1	13.689	0.884	14.573	1.212	12.962	462.445
	150	alpha	0.6	200x24 weeks	Ag80	Daily	VAC95	75	All	4.97464	0.00303229	0.00018875	0.00322104	9.25e-05	0.00348333	0.0960644	2387.83	1.4555	0.0906	1.5461	0.0444	1.672	46.1109	23878.3	14.555	0.906	15.461	0.444	16.72	461.109
	150	alpha	1	200x24 weeks	Ag80	Daily	VAC95	75	All	4.97358	0.00303229	0.000317292	0.00334958	9.6875e-05	0.00362188	0.0959446	2387.32	1.4555	0.1523	1.6078	0.0465	1.7385	46.0534	23873.2	14.555	1.523	16.078	0.465	17.385	460.534
	150	alpha	1.2	200x24 weeks	Ag80	Daily	VAC95	75	All	4.97378	0.00298063	0.000356458	0.00333708	8.70833e-05	0.00361417	0.0957931	2387.41	1.4307	0.1711	1.6018	0.0418	1.7348	45.9807	23874.1	14.307	1.711	16.018	0.418	17.348	459.807
	150	delta	0.6	200x24 weeks	Ag80	Daily	VAC95	75	All	4.96912	0.00344833	0.000478542	0.00392687	0.000130833	0.00420917	0.0950827	2385.18	1.6552	0.2297	1.8849	0.0628	2.0204	45.6397	23851.8	16.552	2.297	18.849	0.628	20.204	456.397
	150	delta	1	200x24 weeks	Ag80	Daily	VAC95	75	All	4.96688	0.00336021	0.000826458	0.00418667	0.000154792	0.00448542	0.094741	2384.1	1.6129	0.3967	2.0096	0.0743	2.153	45.4757	23841	16.129	3.967	20.096	0.743	21.53	454.757
	150	delta	1.2	200x24 weeks	Ag80	Daily	VAC95	75	All	4.96568	0.00335333	0.000994375	0.00434771	0.000148542	0.00465479	0.0944717	2383.53	1.6096	0.4773	2.0869	0.0713	2.2343	45.3464	23835.3	16.096	4.773	20.869	0.713	22.343	453.464
	150	original	0.6	200x24 weeks	Ag80	Daily	VAC95	100	All	4.99744	0.000741458	4.16667e-07	0.000741875	0.000230625	0.000136042	0.0989473	2398.77	0.3559	0.0002	0.3561	0.1107	0.0653	47.4947	23987.7	3.559	0.002	3.561	1.107	0.653	474.947
	150	original	1	200x24 weeks	Ag80	Daily	VAC95	100	All	4.99753	0.000732917	1.45833e-06	0.000734375	0.000222708	0.000133958	0.0993567	2398.82	0.3518	0.0007	0.3525	0.1069	0.0643	47.6912	23988.2	3.518	0.007	3.525	1.069	0.643	476.912
	150	original	1.2	200x24 weeks	Ag80	Daily	VAC95	100	All	4.99734	0.0007375	2.08333e-06	0.000739583	0.000239375	0.000143125	0.0992204	2398.72	0.354	0.001	0.355	0.1149	0.0687	47.6258	23987.2	3.54	0.01	3.55	1.149	0.687	476.258
	150	alpha	0.6	200x24 weeks	Ag80	Daily	VAC95	100	All	4.99267	0.00095375	1.70833e-05	0.000970833	2.79167e-05	0.00101312	0.0987831	2396.48	0.4578	0.0082	0.466	0.0134	0.4863	47.4159	23964.8	4.578	0.082	4.66	0.134	4.863	474.159
	150	alpha	1	200x24 weeks	Ag80	Daily	VAC95	100	All	4.99259	0.000961875	2.0625e-05	0.0009825	2.875e-05	0.00102021	0.098729	2396.44	0.4617	0.0099	0.4716	0.0138	0.4897	47.3899	23964.4	4.617	0.099	4.716	0.138	4.897	473.899
	150	alpha	1.2	200x24 weeks	Ag80	Daily	VAC95	100	All	4.99281	0.000945	2.33333e-05	0.000968333	3.14583e-05	0.00098875	0.0987217	2396.55	0.4536	0.0112	0.4648	0.0151	0.4746	47.3864	23965.5	4.536	0.112	4.648	0.151	4.746	473.864
	150	delta	0.6	200x24 weeks	Ag80	Daily	VAC95	100	All	4.98811	0.00149583	5e-05	0.00154583	5.1875e-05	0.00162833	0.097984	2394.29	0.718	0.024	0.742	0.0249	0.7816	47.0323	23942.9	7.18	0.24	7.42	0.249	7.816	470.323
	150	delta	1	200x24 weeks	Ag80	Daily	VAC95	100	All	4.98776	0.00149583	9.6875e-05	0.00159271	6.125e-05	0.00166458	0.0980415	2394.13	0.718	0.0465	0.7645	0.0294	0.799	47.0599	23941.3	7.18	0.465	7.645	0.294	7.99	470.599
	150	delta	1.2	200x24 weeks	Ag80	Daily	VAC95	100	All	4.98787	0.00146292	0.00012125	0.00158417	5.60417e-05	0.00166125	0.0980219	2394.18	0.7022	0.0582	0.7604	0.0269	0.7974	47.0505	23941.8	7.022	0.582	7.604	0.269	7.974	470.505
	150	original	0.6	200x24 weeks	Ag80	Daily	VAC70	25	All	4.93782	0.00773521	0.000773542	0.00850875	0.000585833	0.008205	0.0893531	2370.15	3.7129	0.3713	4.0842	0.2812	3.9384	42.8895	23701.5	37.129	3.713	40.842	2.812	39.384	428.895
	150	original	1	200x24 weeks	Ag80	Daily	VAC70	25	All	4.93432	0.00762333	0.001335	0.00895833	0.00059875	0.00866083	0.0885948	2368.47	3.6592	0.6408	4.3	0.2874	4.1572	42.5255	23684.7	36.592	6.408	43	2.874	41.572	425.255
	150	original	1.2	200x24 weeks	Ag80	Daily	VAC70	25	All	4.93203	0.00758875	0.001675	0.00926375	0.000609583	0.00896979	0.0881423	2367.37	3.6426	0.804	4.4466	0.2926	4.3055	42.3083	23673.7	36.426	8.04	44.466	2.926	43.055	423.083
	150	alpha	0.6	200x24 weeks	Ag80	Daily	VAC70	25	All	4.9285	0.00763354	0.00135104	0.00898458	0.000250625	0.00980687	0.0889448	2365.68	3.6641	0.6485	4.3126	0.1203	4.7073	42.6935	23656.8	36.641	6.485	43.126	1.203	47.073	426.935
	150	alpha	1	200x24 weeks	Ag80	Daily	VAC70	25	All	4.92058	0.00750771	0.00241	0.00991771	0.000269583	0.0108398	0.0874694	2361.88	3.6037	1.1568	4.7605	0.1294	5.2031	41.9853	23618.8	36.037	11.568	47.605	1.294	52.031	419.853
	150	alpha	1.2	200x24 weeks	Ag80	Daily	VAC70	25	All	4.91735	0.00741229	0.00291083	0.0103231	0.000268542	0.0113081	0.0869127	2360.33	3.5579	1.3972	4.9551	0.1289	5.4279	41.7181	23603.3	35.579	13.972	49.551	1.289	54.279	417.181
	150	delta	0.6	200x24 weeks	Ag80	Daily	VAC70	25	All	4.91452	0.00758833	0.00309813	0.0106865	0.000368958	0.0115367	0.0866479	2358.97	3.6424	1.4871	5.1295	0.1771	5.5376	41.591	23589.7	36.424	14.871	51.295	1.771	55.376	415.91
	150	delta	1	200x24 weeks	Ag80	Daily	VAC70	25	All	4.89386	0.00734375	0.00586167	0.0132054	0.000417292	0.014304	0.0828381	2349.05	3.525	2.8136	6.3386	0.2003	6.8659	39.7623	23490.5	35.25	28.136	63.386	2.003	68.659	397.623
	150	delta	1.2	200x24 weeks	Ag80	Daily	VAC70	25	All	4.87949	0.00699333	0.00781667	0.01481	0.000456458	0.0161696	0.079899	2342.15	3.3568	3.752	7.1088	0.2191	7.7614	38.3515	23421.5	33.568	37.52	71.088	2.191	77.614	383.515
	150	original	0.6	200x24 weeks	Ag80	Daily	VAC70	50	All	4.95452	0.00630875	0.000421667	0.00673042	0.000837083	0.00560604	0.091794	2378.17	3.0282	0.2024	3.2306	0.4018	2.6909	44.0611	23781.7	30.282	2.024	32.306	4.018	26.909	440.611
	150	original	1	200x24 weeks	Ag80	Daily	VAC70	50	All	4.95285	0.00621312	0.000738542	0.00695167	0.000868333	0.00580458	0.0910421	2377.37	2.9823	0.3545	3.3368	0.4168	2.7862	43.7002	23773.7	29.823	3.545	33.368	4.168	27.862	437.002
	150	original	1.2	200x24 weeks	Ag80	Daily	VAC70	50	All	4.95194	0.00620771	0.000903125	0.00711083	0.000884375	0.00591729	0.0909981	2376.93	2.9797	0.4335	3.4132	0.4245	2.8403	43.6791	23769.3	29.797	4.335	34.132	4.245	28.403	436.791
	150	alpha	0.6	200x24 weeks	Ag80	Daily	VAC70	50	All	4.94479	0.00619188	0.00079875	0.00699063	0.000212917	0.00755562	0.0912329	2373.5	2.9721	0.3834	3.3555	0.1022	3.6267	43.7918	23735	29.721	3.834	33.555	1.022	36.267	437.918
	150	alpha	1	200x24 weeks	Ag80	Daily	VAC70	50	All	4.93997	0.00613854	0.0014375	0.00757604	0.000217083	0.00820979	0.0908677	2371.18	2.9465	0.69	3.6365	0.1042	3.9407	43.6165	23711.8	29.465	6.9	36.365	1.042	39.407	436.165
	150	alpha	1.2	200x24 weeks	Ag80	Daily	VAC70	50	All	4.93786	0.00611146	0.00174708	0.00785854	0.000226042	0.00849187	0.0900385	2370.17	2.9335	0.8386	3.7721	0.1085	4.0761	43.2185	23701.7	29.335	8.386	37.721	1.085	40.761	432.185
	150	delta	0.6	200x24 weeks	Ag80	Daily	VAC70	50	All	4.93255	0.00653604	0.00193979	0.00847583	0.000289583	0.00914542	0.0893429	2367.62	3.1373	0.9311	4.0684	0.139	4.3898	42.8846	23676.2	31.373	9.311	40.684	1.39	43.898	428.846
	150	delta	1	200x24 weeks	Ag80	Daily	VAC70	50	All	4.92066	0.00638667	0.00352313	0.00990979	0.000323542	0.0107142	0.0875723	2361.92	3.0656	1.6911	4.7567	0.1553	5.1428	42.0347	23619.2	30.656	16.911	47.567	1.553	51.428	420.347
	150	delta	1.2	200x24 weeks	Ag80	Daily	VAC70	50	All	4.91502	0.0061875	0.00444708	0.0106346	0.00033375	0.011475	0.0862987	2359.21	2.97	2.1346	5.1046	0.1602	5.508	41.4234	23592.1	29.7	21.346	51.046	1.602	55.08	414.234
	150	original	0.6	200x24 weeks	Ag80	Daily	VAC70	75	All	4.971	0.00476063	0.000177292	0.00493792	0.00109917	0.00302583	0.0937381	2386.08	2.2851	0.0851	2.3702	0.5276	1.4524	44.9943	23860.8	22.851	0.851	23.702	5.276	14.524	449.943
	150	original	1	200x24 weeks	Ag80	Daily	VAC70	75	All	4.97002	0.00481833	0.000310208	0.00512854	0.00113083	0.00312583	0.0936738	2385.61	2.3128	0.1489	2.4617	0.5428	1.5004	44.9634	23856.1	23.128	1.489	24.617	5.428	15.004	449.634
	150	original	1.2	200x24 weeks	Ag80	Daily	VAC70	75	All	4.96983	0.00481062	0.000366875	0.0051775	0.00112729	0.00316208	0.0938337	2385.52	2.3091	0.1761	2.4852	0.5411	1.5178	45.0402	23855.2	23.091	1.761	24.852	5.411	15.178	450.402
	150	alpha	0.6	200x24 weeks	Ag80	Daily	VAC70	75	All	4.96011	0.00470562	0.000406042	0.00511167	0.000165	0.00545813	0.093469	2380.85	2.2587	0.1949	2.4536	0.0792	2.6199	44.8651	23808.5	22.587	1.949	24.536	0.792	26.199	448.651
	150	alpha	1	200x24 weeks	Ag80	Daily	VAC70	75	All	4.95781	0.00468937	0.00070625	0.00539563	0.000173542	0.00577542	0.0934296	2379.75	2.2509	0.339	2.5899	0.0833	2.7722	44.8462	23797.5	22.509	3.39	25.899	0.833	27.722	448.462
	150	alpha	1.2	200x24 weeks	Ag80	Daily	VAC70	75	All	4.95614	0.00472479	0.000884792	0.00560958	0.00018125	0.00599354	0.0931854	2378.95	2.2679	0.4247	2.6926	0.087	2.8769	44.729	23789.5	22.679	4.247	26.926	0.87	28.769	447.29
	150	delta	0.6	200x24 weeks	Ag80	Daily	VAC70	75	All	4.94947	0.00535458	0.00106021	0.00641479	0.0002425	0.00684792	0.0920296	2375.74	2.5702	0.5089	3.0791	0.1164	3.287	44.1742	23757.4	25.702	5.089	30.791	1.164	32.87	441.742
	150	delta	1	200x24 weeks	Ag80	Daily	VAC70	75	All	4.94279	0.00532708	0.00192958	0.00725667	0.000252708	0.00776104	0.0910815	2372.54	2.557	0.9262	3.4832	0.1213	3.7253	43.7191	23725.4	25.57	9.262	34.832	1.213	37.253	437.191
	150	delta	1.2	200x24 weeks	Ag80	Daily	VAC70	75	All	4.93931	0.00527896	0.0023625	0.00764146	0.000275	0.00819354	0.0901548	2370.87	2.5339	1.134	3.6679	0.132	3.9329	43.2743	23708.7	25.339	11.34	36.679	1.32	39.329	432.743
	150	original	0.6	200x24 weeks	Ag80	Daily	VAC70	100	All	4.9861	0.00331146	2.41667e-05	0.00333563	0.00132813	0.000669375	0.0959469	2393.33	1.5895	0.0116	1.6011	0.6375	0.3213	46.0545	23933.3	15.895	0.116	16.011	6.375	3.213	460.545
	150	original	1	200x24 weeks	Ag80	Daily	VAC70	100	All	4.98591	0.00331542	3.47917e-05	0.00335021	0.00135417	0.0006675	0.0959679	2393.24	1.5914	0.0167	1.6081	0.65	0.3204	46.0646	23932.4	15.914	0.167	16.081	6.5	3.204	460.646
	150	original	1.2	200x24 weeks	Ag80	Daily	VAC70	100	All	4.98583	0.00332167	5.16667e-05	0.00337333	0.00134521	0.000692708	0.0959775	2393.2	1.5944	0.0248	1.6192	0.6457	0.3325	46.0692	23932	15.944	0.248	16.192	6.457	3.325	460.692
	150	alpha	0.6	200x24 weeks	Ag80	Daily	VAC70	100	All	4.97447	0.00319167	0.000144167	0.00333583	0.000133333	0.00347792	0.0960815	2387.75	1.532	0.0692	1.6012	0.064	1.6694	46.1191	23877.5	15.32	0.692	16.012	0.64	16.694	461.191
	150	alpha	1	200x24 weeks	Ag80	Daily	VAC70	100	All	4.97332	0.00324938	0.0002325	0.00348188	0.000128333	0.00364021	0.0956869	2387.19	1.5597	0.1116	1.6713	0.0616	1.7473	45.9297	23871.9	15.597	1.116	16.713	0.616	17.473	459.297
	150	alpha	1.2	200x24 weeks	Ag80	Daily	VAC70	100	All	4.97279	0.00323104	0.000303958	0.003535	0.000133333	0.00370521	0.0954196	2386.94	1.5509	0.1459	1.6968	0.064	1.7785	45.8014	23869.4	15.509	1.459	16.968	0.64	17.785	458.014
	150	delta	0.6	200x24 weeks	Ag80	Daily	VAC70	100	All	4.96414	0.00414792	0.000441875	0.00458979	0.0001775	0.00487479	0.0942906	2382.79	1.991	0.2121	2.2031	0.0852	2.3399	45.2595	23827.9	19.91	2.121	22.031	0.852	23.399	452.595
	150	delta	1	200x24 weeks	Ag80	Daily	VAC70	100	All	4.96131	0.00420313	0.00076	0.00496312	0.000185833	0.00526542	0.0940263	2381.43	2.0175	0.3648	2.3823	0.0892	2.5274	45.1326	23814.3	20.175	3.648	23.823	0.892	25.274	451.326
	150	delta	1.2	200x24 weeks	Ag80	Daily	VAC70	100	All	4.96028	0.00410938	0.00095125	0.00506063	0.000196875	0.00538062	0.0936327	2380.93	1.9725	0.4566	2.4291	0.0945	2.5827	44.9437	23809.3	19.725	4.566	24.291	0.945	25.827	449.437
	150	original	0.6	200x24 weeks	Ag80	Daily	VAC50	25	All	4.9357	0.00814667	0.000819583	0.00896625	0.000800417	0.00827792	0.0888919	2369.13	3.9104	0.3934	4.3038	0.3842	3.9734	42.6681	23691.3	39.104	3.934	43.038	3.842	39.734	426.681
	150	original	1	200x24 weeks	Ag80	Daily	VAC50	25	All	4.93174	0.00805479	0.00144479	0.00949958	0.000847708	0.00879021	0.0879327	2367.24	3.8663	0.6935	4.5598	0.4069	4.2193	42.2077	23672.4	38.663	6.935	45.598	4.069	42.193	422.077
	150	original	1.2	200x24 weeks	Ag80	Daily	VAC50	25	All	4.92856	0.008095	0.00183667	0.00993167	0.000875417	0.00920792	0.087775	2365.71	3.8856	0.8816	4.7672	0.4202	4.4198	42.132	23657.1	38.856	8.816	47.672	4.202	44.198	421.32
	150	alpha	0.6	200x24 weeks	Ag80	Daily	VAC50	25	All	4.92446	0.00801625	0.00145708	0.00947333	0.000254583	0.0103642	0.088276	2363.74	3.8478	0.6994	4.5472	0.1222	4.9748	42.3725	23637.4	38.478	6.994	45.472	1.222	49.748	423.725
	150	alpha	1	200x24 weeks	Ag80	Daily	VAC50	25	All	4.91527	0.00790979	0.00271292	0.0106227	0.000291458	0.0115854	0.0865919	2359.33	3.7967	1.3022	5.0989	0.1399	5.561	41.5641	23593.3	37.967	13.022	50.989	1.399	55.61	415.641
	150	alpha	1.2	200x24 weeks	Ag80	Daily	VAC50	25	All	4.91046	0.00785042	0.00332438	0.0111748	0.00030875	0.0122217	0.0858369	2357.02	3.7682	1.5957	5.3639	0.1482	5.8664	41.2017	23570.2	37.682	15.957	53.639	1.482	58.664	412.017
	150	delta	0.6	200x24 weeks	Ag80	Daily	VAC50	25	All	4.90692	0.00814438	0.00345833	0.0116027	0.000386875	0.0125946	0.0851915	2355.32	3.9093	1.66	5.5693	0.1857	6.0454	40.8919	23553.2	39.093	16.6	55.693	1.857	60.454	408.919
	150	delta	1	200x24 weeks	Ag80	Daily	VAC50	25	All	4.88308	0.00776313	0.00672375	0.0144869	0.00045125	0.0157292	0.0806727	2343.88	3.7263	3.2274	6.9537	0.2166	7.55	38.7229	23438.8	37.263	32.274	69.537	2.166	75.5	387.229
	150	delta	1.2	200x24 weeks	Ag80	Daily	VAC50	25	All	4.86847	0.00753042	0.00868896	0.0162194	0.000499792	0.0176615	0.0778625	2336.87	3.6146	4.1707	7.7853	0.2399	8.4775	37.374	23368.7	36.146	41.707	77.853	2.399	84.775	373.74
	150	original	0.6	200x24 weeks	Ag80	Daily	VAC50	50	All	4.95073	0.00707875	0.0005125	0.00759125	0.00125625	0.00572583	0.0901819	2376.35	3.3978	0.246	3.6438	0.603	2.7484	43.2873	23763.5	33.978	2.46	36.438	6.03	27.484	432.873
	150	original	1	200x24 weeks	Ag80	Daily	VAC50	50	All	4.94848	0.00709146	0.000865833	0.00795729	0.00133271	0.0059725	0.0900592	2375.27	3.4039	0.4156	3.8195	0.6397	2.8668	43.2284	23752.7	34.039	4.156	38.195	6.397	28.668	432.284
	150	original	1.2	200x24 weeks	Ag80	Daily	VAC50	50	All	4.94655	0.00714313	0.00107875	0.00822188	0.00137292	0.00620292	0.0896717	2374.34	3.4287	0.5178	3.9465	0.659	2.9774	43.0424	23743.4	34.287	5.178	39.465	6.59	29.774	430.424
	150	alpha	0.6	200x24 weeks	Ag80	Daily	VAC50	50	All	4.93618	0.00708979	0.00101792	0.00810771	0.000258125	0.00872729	0.089671	2369.37	3.4031	0.4886	3.8917	0.1239	4.1891	43.0421	23693.7	34.031	4.886	38.917	1.239	41.891	430.421
	150	alpha	1	200x24 weeks	Ag80	Daily	VAC50	50	All	4.93066	0.00696937	0.0018075	0.00877687	0.00026625	0.00946958	0.0889181	2366.72	3.3453	0.8676	4.2129	0.1278	4.5454	42.6807	23667.2	33.453	8.676	42.129	1.278	45.454	426.807
	150	alpha	1.2	200x24 weeks	Ag80	Daily	VAC50	50	All	4.92758	0.00690771	0.00223938	0.00914708	0.000269583	0.00989312	0.0885833	2365.24	3.3157	1.0749	4.3906	0.1294	4.7487	42.52	23652.4	33.157	10.749	43.906	1.294	47.487	425.2
	150	delta	0.6	200x24 weeks	Ag80	Daily	VAC50	50	All	4.91821	0.00762333	0.002635	0.0102583	0.00035375	0.0110473	0.0870665	2360.74	3.6592	1.2648	4.924	0.1698	5.3027	41.7919	23607.4	36.592	12.648	49.24	1.698	53.027	417.919
	150	delta	1	200x24 weeks	Ag80	Daily	VAC50	50	All	4.90218	0.00745333	0.00473125	0.0121846	0.000403542	0.0131948	0.0843648	2353.04	3.5776	2.271	5.8486	0.1937	6.3335	40.4951	23530.4	35.776	22.71	58.486	1.937	63.335	404.951
	150	delta	1.2	200x24 weeks	Ag80	Daily	VAC50	50	All	4.89425	0.00726958	0.00592958	0.0131992	0.0004275	0.0142571	0.0825481	2349.24	3.4894	2.8462	6.3356	0.2052	6.8434	39.6231	23492.4	34.894	28.462	63.356	2.052	68.434	396.231
	150	original	0.6	200x24 weeks	Ag80	Daily	VAC50	75	All	4.96423	0.00619292	0.00024	0.00643292	0.00170271	0.00339917	0.0920694	2382.83	2.9726	0.1152	3.0878	0.8173	1.6316	44.1933	23828.3	29.726	1.152	30.878	8.173	16.316	441.933
	150	original	1	200x24 weeks	Ag80	Daily	VAC50	75	All	4.96377	0.00607583	0.000430417	0.00650625	0.00176708	0.00338917	0.0921004	2382.61	2.9164	0.2066	3.123	0.8482	1.6268	44.2082	23826.1	29.164	2.066	31.23	8.482	16.268	442.082
	150	original	1.2	200x24 weeks	Ag80	Daily	VAC50	75	All	4.96287	0.00613312	0.000514375	0.0066475	0.00179562	0.00349604	0.0917767	2382.18	2.9439	0.2469	3.1908	0.8619	1.6781	44.0528	23821.8	29.439	2.469	31.908	8.619	16.781	440.528
	150	alpha	0.6	200x24 weeks	Ag80	Daily	VAC50	75	All	4.94764	0.00607396	0.000646875	0.00672083	0.000235833	0.00715875	0.0918167	2374.87	2.9155	0.3105	3.226	0.1132	3.4362	44.072	23748.7	29.155	3.105	32.26	1.132	34.362	440.72
	150	alpha	1	200x24 weeks	Ag80	Daily	VAC50	75	All	4.94391	0.00606021	0.00113125	0.00719146	0.000244792	0.00765104	0.0912904	2373.08	2.9089	0.543	3.4519	0.1175	3.6725	43.8194	23730.8	29.089	5.43	34.519	1.175	36.725	438.194
	150	alpha	1.2	200x24 weeks	Ag80	Daily	VAC50	75	All	4.9421	0.0059575	0.00142646	0.00738396	0.000252708	0.0078825	0.0907404	2372.21	2.8596	0.6847	3.5443	0.1213	3.7836	43.5554	23722.1	28.596	6.847	35.443	1.213	37.836	435.554
	150	delta	0.6	200x24 weeks	Ag80	Daily	VAC50	75	All	4.92992	0.00707833	0.00175021	0.00882854	0.0003375	0.009465	0.0887267	2366.36	3.3976	0.8401	4.2377	0.162	4.5432	42.5888	23663.6	33.976	8.401	42.377	1.62	45.432	425.888
	150	delta	1	200x24 weeks	Ag80	Daily	VAC50	75	All	4.91858	0.00696354	0.00324208	0.0102056	0.000369167	0.0109654	0.0867854	2360.92	3.3425	1.5562	4.8987	0.1772	5.2634	41.657	23609.2	33.425	15.562	48.987	1.772	52.634	416.57
	150	delta	1.2	200x24 weeks	Ag80	Daily	VAC50	75	All	4.91254	0.00685042	0.00409563	0.010946	0.000375	0.0117908	0.0862225	2358.02	3.2882	1.9659	5.2541	0.18	5.6596	41.3868	23580.2	32.882	19.659	52.541	1.8	56.596	413.868
	150	original	0.6	200x24 weeks	Ag80	Daily	VAC50	100	All	4.97774	0.00506438	5.91667e-05	0.00512354	0.00214479	0.00105771	0.0936777	2389.31	2.4309	0.0284	2.4593	1.0295	0.5077	44.9653	23893.1	24.309	0.284	24.593	10.295	5.077	449.653
	150	original	1	200x24 weeks	Ag80	Daily	VAC50	100	All	4.9776	0.00510729	9.04167e-05	0.00519771	0.00216792	0.00105458	0.0936565	2389.25	2.4515	0.0434	2.4949	1.0406	0.5062	44.9551	23892.5	24.515	0.434	24.949	10.406	5.062	449.551
	150	original	1.2	200x24 weeks	Ag80	Daily	VAC50	100	All	4.97714	0.00516375	0.000119375	0.00528312	0.00220521	0.00108208	0.093761	2389.03	2.4786	0.0573	2.5359	1.0585	0.5194	45.0053	23890.3	24.786	0.573	25.359	10.585	5.194	450.053
	150	alpha	0.6	200x24 weeks	Ag80	Daily	VAC50	100	All	4.9587	0.00501917	0.000347917	0.00536708	0.000211875	0.00563021	0.0934048	2380.17	2.4092	0.167	2.5762	0.1017	2.7025	44.8343	23801.7	24.092	1.67	25.762	1.017	27.025	448.343
	150	alpha	1	200x24 weeks	Ag80	Daily	VAC50	100	All	4.95662	0.00501021	0.00061	0.00562021	0.00022375	0.00589958	0.093145	2379.18	2.4049	0.2928	2.6977	0.1074	2.8318	44.7096	23791.8	24.049	2.928	26.977	1.074	28.318	447.096
	150	alpha	1.2	200x24 weeks	Ag80	Daily	VAC50	100	All	4.95579	0.00497688	0.000759375	0.00573625	0.000231042	0.00600479	0.0930733	2378.78	2.3889	0.3645	2.7534	0.1109	2.8823	44.6752	23787.8	23.889	3.645	27.534	1.109	28.823	446.752
	150	delta	0.6	200x24 weeks	Ag80	Daily	VAC50	100	All	4.94096	0.006435	0.00109	0.007525	0.000288125	0.00801312	0.0904665	2371.66	3.0888	0.5232	3.612	0.1383	3.8463	43.4239	23716.6	30.888	5.232	36.12	1.383	38.463	434.239
	150	delta	1	200x24 weeks	Ag80	Daily	VAC50	100	All	4.93323	0.00642646	0.00200458	0.00843104	0.000324375	0.00901854	0.0893331	2367.95	3.0847	0.9622	4.0469	0.1557	4.3289	42.8799	23679.5	30.847	9.622	40.469	1.557	43.289	428.799
	150	delta	1.2	200x24 weeks	Ag80	Daily	VAC50	100	All	4.92937	0.00641875	0.00249292	0.00891167	0.000333542	0.0095375	0.0887996	2366.1	3.081	1.1966	4.2776	0.1601	4.578	42.6238	23661	30.81	11.966	42.776	1.601	45.78	426.238
	150	original	0.6	200x24 weeks	Ag80	MWF	NOVAC	0	All	2.9547	0.00916917	0.00180479	0.010974	0.000494792	0.0110854	0.0516269	1418.26	4.4012	0.8663	5.2675	0.2375	5.321	24.7809	14182.6	44.012	8.663	52.675	2.375	53.21	247.809
	150	original	1	200x24 weeks	Ag80	MWF	NOVAC	0	All	2.94962	0.00887521	0.00336333	0.0122385	0.000546458	0.0123252	0.0505879	1415.82	4.2601	1.6144	5.8745	0.2623	5.9161	24.2822	14158.2	42.601	16.144	58.745	2.623	59.161	242.822
	150	original	1.2	200x24 weeks	Ag80	MWF	NOVAC	0	All	2.94637	0.00875792	0.00417958	0.0129375	0.0006125	0.0130604	0.0500233	1414.26	4.2038	2.0062	6.21	0.294	6.269	24.0112	14142.6	42.038	20.062	62.1	2.94	62.69	240.112
	150	alpha	0.6	200x24 weeks	Ag80	MWF	NOVAC	0	All	2.94696	0.00879687	0.00343125	0.0122281	0.000553542	0.0129894	0.0505546	1414.54	4.2225	1.647	5.8695	0.2657	6.2349	24.2662	14145.4	42.225	16.47	58.695	2.657	62.349	242.662
	150	alpha	1	200x24 weeks	Ag80	MWF	NOVAC	0	All	2.93253	0.00839979	0.00704708	0.0154469	0.000725417	0.0164238	0.0475071	1407.62	4.0319	3.3826	7.4145	0.3482	7.8834	22.8034	14076.2	40.319	33.826	74.145	3.482	78.834	228.034
	150	alpha	1.2	200x24 weeks	Ag80	MWF	NOVAC	0	All	2.9238	0.00795542	0.00944792	0.0174033	0.00087	0.0184412	0.0454823	1403.42	3.8186	4.535	8.3536	0.4176	8.8518	21.8315	14034.2	38.186	45.35	83.536	4.176	88.518	218.315
	150	delta	0.6	200x24 weeks	Ag80	MWF	NOVAC	0	All	2.9208	0.00784042	0.0102144	0.0180548	0.0012525	0.0187571	0.04445	1401.98	3.7634	4.9029	8.6663	0.6012	9.0034	21.336	14019.8	37.634	49.029	86.663	6.012	90.034	213.36
	150	delta	1	200x24 weeks	Ag80	MWF	NOVAC	0	All	2.86355	0.0047425	0.02572	0.0304625	0.00223521	0.0317385	0.0265519	1374.5	2.2764	12.3456	14.622	1.0729	15.2345	12.7449	13745	22.764	123.456	146.22	10.729	152.345	127.449
	150	delta	1.2	200x24 weeks	Ag80	MWF	NOVAC	0	All	2.83562	0.00299062	0.0334775	0.0364681	0.00275125	0.0380254	0.016564	1361.1	1.4355	16.0692	17.5047	1.3206	18.2522	7.9507	13611	14.355	160.692	175.047	13.206	182.522	79.507
	150	original	0.6	200x24 weeks	Ag80	MWF	VAC95	25	All	2.96744	0.00703542	0.000980625	0.00801604	0.000410208	0.00791833	0.0540385	1424.37	3.377	0.4707	3.8477	0.1969	3.8008	25.9385	14243.7	33.77	4.707	38.477	1.969	38.008	259.385
	150	original	1	200x24 weeks	Ag80	MWF	VAC95	25	All	2.9645	0.00695542	0.00176896	0.00872437	0.000452083	0.00861521	0.0534373	1422.96	3.3386	0.8491	4.1877	0.217	4.1353	25.6499	14229.6	33.386	8.491	41.877	2.17	41.353	256.499
	150	original	1.2	200x24 weeks	Ag80	MWF	VAC95	25	All	2.963	0.00687812	0.00223938	0.0091175	0.000459375	0.00899187	0.0528706	1422.24	3.3015	1.0749	4.3764	0.2205	4.3161	25.3779	14222.4	33.015	10.749	43.764	2.205	43.161	253.779
	150	alpha	0.6	200x24 weeks	Ag80	MWF	VAC95	25	All	2.96187	0.00697104	0.00187771	0.00884875	0.000391667	0.00936333	0.0532208	1421.7	3.3461	0.9013	4.2474	0.188	4.4944	25.546	14217	33.461	9.013	42.474	1.88	44.944	255.46
	150	alpha	1	200x24 weeks	Ag80	MWF	VAC95	25	All	2.95464	0.00675396	0.00371375	0.0104677	0.000487917	0.0110775	0.0518788	1418.23	3.2419	1.7826	5.0245	0.2342	5.3172	24.9018	14182.3	32.419	17.826	50.245	2.342	53.172	249.018
	150	alpha	1.2	200x24 weeks	Ag80	MWF	VAC95	25	All	2.95086	0.00661146	0.00471625	0.0113277	0.000542292	0.0119781	0.0510621	1416.41	3.1735	2.2638	5.4373	0.2603	5.7495	24.5098	14164.1	31.735	22.638	54.373	2.603	57.495	245.098
	150	delta	0.6	200x24 weeks	Ag80	MWF	VAC95	25	All	2.94759	0.00673042	0.00534562	0.012076	0.000782292	0.0125369	0.0502921	1414.84	3.2306	2.5659	5.7965	0.3755	6.0177	24.1402	14148.4	32.306	25.659	57.965	3.755	60.177	241.402
	150	delta	1	200x24 weeks	Ag80	MWF	VAC95	25	All	2.92059	0.00556083	0.0124825	0.0180433	0.00127312	0.0186817	0.0433256	1401.88	2.6692	5.9916	8.6608	0.6111	8.9672	20.7963	14018.8	26.692	59.916	86.608	6.111	89.672	207.963
	150	delta	1.2	200x24 weeks	Ag80	MWF	VAC95	25	All	2.90288	0.0045975	0.017296	0.0218935	0.00156938	0.0227127	0.0377958	1393.38	2.2068	8.3021	10.5089	0.7533	10.9021	18.142	13933.8	22.068	83.021	105.089	7.533	109.021	181.42
	150	original	0.6	200x24 weeks	Ag80	MWF	VAC95	50	All	2.97881	0.00494083	0.000430417	0.00537125	0.000345625	0.00506688	0.0561327	1429.83	2.3716	0.2066	2.5782	0.1659	2.4321	26.9437	14298.3	23.716	2.066	25.782	1.659	24.321	269.437
	150	original	1	200x24 weeks	Ag80	MWF	VAC95	50	All	2.97742	0.00492313	0.000761042	0.00568417	0.0003725	0.00538521	0.0557915	1429.16	2.3631	0.3653	2.7284	0.1788	2.5849	26.7799	14291.6	23.631	3.653	27.284	1.788	25.849	267.799
	150	original	1.2	200x24 weeks	Ag80	MWF	VAC95	50	All	2.97681	0.00492271	0.0009575	0.00588021	0.000374375	0.0055525	0.0555698	1428.87	2.3629	0.4596	2.8225	0.1797	2.6652	26.6735	14288.7	23.629	4.596	28.225	1.797	26.652	266.735
	150	alpha	0.6	200x24 weeks	Ag80	MWF	VAC95	50	All	2.97484	0.004975	0.000884792	0.00585979	0.000269375	0.00617646	0.055616	1427.92	2.388	0.4247	2.8127	0.1293	2.9647	26.6957	14279.2	23.88	4.247	28.127	1.293	29.647	266.957
	150	alpha	1	200x24 weeks	Ag80	MWF	VAC95	50	All	2.97174	0.00499375	0.00158271	0.00657646	0.000307917	0.00692083	0.0551294	1426.43	2.397	0.7597	3.1567	0.1478	3.322	26.4621	14264.3	23.97	7.597	31.567	1.478	33.22	264.621
	150	alpha	1.2	200x24 weeks	Ag80	MWF	VAC95	50	All	2.97035	0.00484917	0.00202896	0.00687812	0.000311458	0.00726167	0.0546085	1425.77	2.3276	0.9739	3.3015	0.1495	3.4856	26.2121	14257.7	23.276	9.739	33.015	1.495	34.856	262.121
	150	delta	0.6	200x24 weeks	Ag80	MWF	VAC95	50	All	2.96791	0.00511792	0.00235083	0.00746875	0.000471458	0.00769563	0.0542946	1424.6	2.4566	1.1284	3.585	0.2263	3.6939	26.0614	14246	24.566	11.284	35.85	2.263	36.939	260.614
	150	delta	1	200x24 weeks	Ag80	MWF	VAC95	50	All	2.95758	0.00478938	0.00496354	0.00975292	0.00064625	0.0100973	0.0520775	1419.64	2.2989	2.3825	4.6814	0.3102	4.8467	24.9972	14196.4	22.989	23.825	46.814	3.102	48.467	249.972
	150	delta	1.2	200x24 weeks	Ag80	MWF	VAC95	50	All	2.95073	0.00452958	0.00676979	0.0112994	0.000765417	0.0116927	0.0506265	1416.35	2.1742	3.2495	5.4237	0.3674	5.6125	24.3007	14163.5	21.742	32.495	54.237	3.674	56.125	243.007
	150	original	0.6	200x24 weeks	Ag80	MWF	VAC95	75	All	2.989	0.00286062	0.0001175	0.00297812	0.000319375	0.00248146	0.057711	1434.72	1.3731	0.0564	1.4295	0.1533	1.1911	27.7013	14347.2	13.731	0.564	14.295	1.533	11.911	277.013
	150	original	1	200x24 weeks	Ag80	MWF	VAC95	75	All	2.98846	0.00291479	0.000219375	0.00313417	0.000318958	0.00262437	0.0577623	1434.46	1.3991	0.1053	1.5044	0.1531	1.2597	27.7259	14344.6	13.991	1.053	15.044	1.531	12.597	277.259
	150	original	1.2	200x24 weeks	Ag80	MWF	VAC95	75	All	2.98848	0.00286062	0.000263333	0.00312396	0.000324792	0.00261063	0.0575556	1434.47	1.3731	0.1264	1.4995	0.1559	1.2531	27.6267	14344.7	13.731	1.264	14.995	1.559	12.531	276.267
	150	alpha	0.6	200x24 weeks	Ag80	MWF	VAC95	75	All	2.98603	0.00300771	0.000270417	0.00327812	0.000151875	0.00342792	0.0574317	1433.29	1.4437	0.1298	1.5735	0.0729	1.6454	27.5672	14332.9	14.437	1.298	15.735	0.729	16.454	275.672
	150	alpha	1	200x24 weeks	Ag80	MWF	VAC95	75	All	2.98525	0.00299521	0.000467917	0.00346313	0.000156667	0.00361875	0.0575435	1432.92	1.4377	0.2246	1.6623	0.0752	1.737	27.6209	14329.2	14.377	2.246	16.623	0.752	17.37	276.209
	150	alpha	1.2	200x24 weeks	Ag80	MWF	VAC95	75	All	2.98474	0.00296188	0.000596875	0.00355875	0.00016	0.00373729	0.0572885	1432.67	1.4217	0.2865	1.7082	0.0768	1.7939	27.4985	14326.7	14.217	2.865	17.082	0.768	17.939	274.985
	150	delta	0.6	200x24 weeks	Ag80	MWF	VAC95	75	All	2.98246	0.00336583	0.000750417	0.00411625	0.000254583	0.00422771	0.0568813	1431.58	1.6156	0.3602	1.9758	0.1222	2.0293	27.303	14315.8	16.156	3.602	19.758	1.222	20.293	273.03
	150	delta	1	200x24 weeks	Ag80	MWF	VAC95	75	All	2.97968	0.0032875	0.00145104	0.00473854	0.000293333	0.00488354	0.0565471	1430.24	1.578	0.6965	2.2745	0.1408	2.3441	27.1426	14302.4	15.78	6.965	22.745	1.408	23.441	271.426
	150	delta	1.2	200x24 weeks	Ag80	MWF	VAC95	75	All	2.97845	0.00324688	0.00181604	0.00506292	0.000332708	0.0051625	0.0559671	1429.65	1.5585	0.8717	2.4302	0.1597	2.478	26.8642	14296.5	15.585	8.717	24.302	1.597	24.78	268.642
	150	original	0.6	200x24 weeks	Ag80	MWF	VAC95	100	All	2.99861	0.000730625	6.25e-07	0.00073125	0.0002525	8.4375e-05	0.0593783	1439.33	0.3507	0.0003	0.351	0.1212	0.0405	28.5016	14393.3	3.507	0.003	3.51	1.212	0.405	285.016
	150	original	1	200x24 weeks	Ag80	MWF	VAC95	100	All	2.99866	0.000705833	1.04167e-06	0.000706875	0.000241042	8.64583e-05	0.0596675	1439.36	0.3388	0.0005	0.3393	0.1157	0.0415	28.6404	14393.6	3.388	0.005	3.393	1.157	0.415	286.404
	150	original	1.2	200x24 weeks	Ag80	MWF	VAC95	100	All	2.99862	0.000731667	2.91667e-06	0.000734583	0.000248958	8.875e-05	0.05955	1439.34	0.3512	0.0014	0.3526	0.1195	0.0426	28.584	14393.4	3.512	0.014	3.526	1.195	0.426	285.84
	150	alpha	0.6	200x24 weeks	Ag80	MWF	VAC95	100	All	2.99604	0.000960208	1.875e-05	0.000978958	4.5625e-05	0.000971875	0.059249	1438.1	0.4609	0.009	0.4699	0.0219	0.4665	28.4395	14381	4.609	0.09	4.699	0.219	4.665	284.395
	150	alpha	1	200x24 weeks	Ag80	MWF	VAC95	100	All	2.99586	0.00097875	3.08333e-05	0.00100958	4.66667e-05	0.00101958	0.0593381	1438.01	0.4698	0.0148	0.4846	0.0224	0.4894	28.4823	14380.1	4.698	0.148	4.846	0.224	4.894	284.823
	150	alpha	1.2	200x24 weeks	Ag80	MWF	VAC95	100	All	2.99618	0.000919583	2.91667e-05	0.00094875	4.04167e-05	0.000946875	0.0592813	1438.17	0.4414	0.014	0.4554	0.0194	0.4545	28.455	14381.7	4.414	0.14	4.554	0.194	4.545	284.55
	150	delta	0.6	200x24 weeks	Ag80	MWF	VAC95	100	All	2.99352	0.00147625	7.91667e-05	0.00155542	8.79167e-05	0.00157187	0.0588917	1436.89	0.7086	0.038	0.7466	0.0422	0.7545	28.268	14368.9	7.086	0.38	7.466	0.422	7.545	282.68
	150	delta	1	200x24 weeks	Ag80	MWF	VAC95	100	All	2.99325	0.00148229	0.000130833	0.00161312	9.25e-05	0.00163625	0.0587888	1436.76	0.7115	0.0628	0.7743	0.0444	0.7854	28.2186	14367.6	7.115	0.628	7.743	0.444	7.854	282.186
	150	delta	1.2	200x24 weeks	Ag80	MWF	VAC95	100	All	2.99315	0.00148729	0.000156042	0.00164333	8.875e-05	0.00166604	0.0586542	1436.71	0.7139	0.0749	0.7888	0.0426	0.7997	28.154	14367.1	7.139	0.749	7.888	0.426	7.997	281.54
	150	original	0.6	200x24 weeks	Ag80	MWF	VAC70	25	All	2.96554	0.00768583	0.001085	0.00877083	0.000762083	0.008035	0.0534431	1423.46	3.6892	0.5208	4.21	0.3658	3.8568	25.6527	14234.6	36.892	5.208	42.1	3.658	38.568	256.527
	150	original	1	200x24 weeks	Ag80	MWF	VAC70	25	All	2.96274	0.00751292	0.00196792	0.00948083	0.000823333	0.00867208	0.052646	1422.12	3.6062	0.9446	4.5508	0.3952	4.1626	25.2701	14221.2	36.062	9.446	45.508	3.952	41.626	252.701
	150	original	1.2	200x24 weeks	Ag80	MWF	VAC70	25	All	2.96083	0.00747562	0.00249	0.00996563	0.000864583	0.00912229	0.0523446	1421.2	3.5883	1.1952	4.7835	0.415	4.3787	25.1254	14212	35.883	11.952	47.835	4.15	43.787	251.254
	150	alpha	0.6	200x24 weeks	Ag80	MWF	VAC70	25	All	2.95819	0.00755021	0.00216854	0.00971875	0.000459375	0.0102365	0.0525169	1419.93	3.6241	1.0409	4.665	0.2205	4.9135	25.2081	14199.3	36.241	10.409	46.65	2.205	49.135	252.081
	150	alpha	1	200x24 weeks	Ag80	MWF	VAC70	25	All	2.94985	0.00724854	0.00432979	0.0115783	0.000550833	0.0122373	0.0507996	1415.93	3.4793	2.0783	5.5576	0.2644	5.8739	24.3838	14159.3	34.793	20.783	55.576	2.644	58.739	243.838
	150	alpha	1.2	200x24 weeks	Ag80	MWF	VAC70	25	All	2.9452	0.00709833	0.00557896	0.0126773	0.000649792	0.0133271	0.049786	1413.69	3.4072	2.6779	6.0851	0.3119	6.397	23.8973	14136.9	34.072	26.779	60.851	3.119	63.97	238.973
	150	delta	0.6	200x24 weeks	Ag80	MWF	VAC70	25	All	2.94182	0.00723333	0.00618042	0.0134138	0.000902083	0.0138642	0.0491817	1412.07	3.472	2.9666	6.4386	0.433	6.6548	23.6072	14120.7	34.72	29.666	64.386	4.33	66.548	236.072
	150	delta	1	200x24 weeks	Ag80	MWF	VAC70	25	All	2.90605	0.0057725	0.0154617	0.0212342	0.00153812	0.0220244	0.039945	1394.91	2.7708	7.4216	10.1924	0.7383	10.5717	19.1736	13949.1	27.708	74.216	101.924	7.383	105.717	191.736
	150	delta	1.2	200x24 weeks	Ag80	MWF	VAC70	25	All	2.88378	0.00467625	0.0213958	0.0260721	0.00191083	0.0270785	0.0327583	1384.21	2.2446	10.27	12.5146	0.9172	12.9977	15.724	13842.1	22.446	102.7	125.146	9.172	129.977	157.24
	150	original	0.6	200x24 weeks	Ag80	MWF	VAC70	50	All	2.97502	0.00627333	0.000580833	0.00685417	0.00104417	0.00529771	0.0549598	1428.01	3.0112	0.2788	3.29	0.5012	2.5429	26.3807	14280.1	30.112	2.788	32.9	5.012	25.429	263.807
	150	original	1	200x24 weeks	Ag80	MWF	VAC70	50	All	2.97364	0.00619417	0.00101958	0.00721375	0.00107542	0.00560354	0.0546131	1427.35	2.9732	0.4894	3.4626	0.5162	2.6897	26.2143	14273.5	29.732	4.894	34.626	5.162	26.897	262.143
	150	original	1.2	200x24 weeks	Ag80	MWF	VAC70	50	All	2.97285	0.00614167	0.00126354	0.00740521	0.00112771	0.00576625	0.0545921	1426.97	2.948	0.6065	3.5545	0.5413	2.7678	26.2042	14269.7	29.48	6.065	35.545	5.413	27.678	262.042
	150	alpha	0.6	200x24 weeks	Ag80	MWF	VAC70	50	All	2.96831	0.00618021	0.00123375	0.00741396	0.000358333	0.00774729	0.0546152	1424.79	2.9665	0.5922	3.5587	0.172	3.7187	26.2153	14247.9	29.665	5.922	35.587	1.72	37.187	262.153
	150	alpha	1	200x24 weeks	Ag80	MWF	VAC70	50	All	2.96424	0.00598729	0.0023625	0.00834979	0.000415833	0.008725	0.0534175	1422.84	2.8739	1.134	4.0079	0.1996	4.188	25.6404	14228.4	28.739	11.34	40.079	1.996	41.88	256.404
	150	alpha	1.2	200x24 weeks	Ag80	MWF	VAC70	50	All	2.96095	0.00602292	0.00308021	0.00910313	0.000451458	0.00952104	0.0529944	1421.26	2.891	1.4785	4.3695	0.2167	4.5701	25.4373	14212.6	28.91	14.785	43.695	2.167	45.701	254.373
	150	delta	0.6	200x24 weeks	Ag80	MWF	VAC70	50	All	2.95703	0.00640312	0.00353792	0.00994104	0.000642292	0.010309	0.0521233	1419.37	3.0735	1.6982	4.7717	0.3083	4.9483	25.0192	14193.7	30.735	16.982	47.717	3.083	49.483	250.192
	150	delta	1	200x24 weeks	Ag80	MWF	VAC70	50	All	2.93953	0.00584979	0.00807771	0.0139275	0.0009525	0.0143542	0.0485425	1410.98	2.8079	3.8773	6.6852	0.4572	6.89	23.3004	14109.8	28.079	38.773	66.852	4.572	68.9	233.004
	150	delta	1.2	200x24 weeks	Ag80	MWF	VAC70	50	All	2.92695	0.00540625	0.0112517	0.0166579	0.00117583	0.0172302	0.0452565	1404.94	2.595	5.4008	7.9958	0.5644	8.2705	21.7231	14049.4	25.95	54.008	79.958	5.644	82.705	217.231
	150	original	0.6	200x24 weeks	Ag80	MWF	VAC70	75	All	2.98414	0.00474292	0.000221042	0.00496396	0.00124062	0.002735	0.056276	1432.39	2.2766	0.1061	2.3827	0.5955	1.3128	27.0125	14323.9	22.766	1.061	23.827	5.955	13.128	270.125
	150	original	1	200x24 weeks	Ag80	MWF	VAC70	75	All	2.98336	0.00479458	0.000390208	0.00518479	0.00129792	0.00288	0.0561442	1432.01	2.3014	0.1873	2.4887	0.623	1.3824	26.9492	14320.1	23.014	1.873	24.887	6.23	13.824	269.492
	150	original	1.2	200x24 weeks	Ag80	MWF	VAC70	75	All	2.98307	0.00481521	0.00049125	0.00530646	0.00132813	0.00292562	0.0560052	1431.87	2.3113	0.2358	2.5471	0.6375	1.4043	26.8825	14318.7	23.113	2.358	25.471	6.375	14.043	268.825
	150	alpha	0.6	200x24 weeks	Ag80	MWF	VAC70	75	All	2.97772	0.00468792	0.00058625	0.00527417	0.000277292	0.00542708	0.0561454	1429.3	2.2502	0.2814	2.5316	0.1331	2.605	26.9498	14293	22.502	2.814	25.316	1.331	26.05	269.498
	150	alpha	1	200x24 weeks	Ag80	MWF	VAC70	75	All	2.97565	0.00467417	0.00107771	0.00575188	0.000294167	0.00594646	0.0557123	1428.31	2.2436	0.5173	2.7609	0.1412	2.8543	26.7419	14283.1	22.436	5.173	27.609	1.412	28.543	267.419
	150	alpha	1.2	200x24 weeks	Ag80	MWF	VAC70	75	All	2.97437	0.00472	0.00134396	0.00606396	0.000308125	0.00625104	0.0554756	1427.7	2.2656	0.6451	2.9107	0.1479	3.0005	26.6283	14277	22.656	6.451	29.107	1.479	30.005	266.283
	150	delta	0.6	200x24 weeks	Ag80	MWF	VAC70	75	All	2.96974	0.00529854	0.00177542	0.00707396	0.000449375	0.00728271	0.054791	1425.47	2.5433	0.8522	3.3955	0.2157	3.4957	26.2997	14254.7	25.433	8.522	33.955	2.157	34.957	262.997
	150	delta	1	200x24 weeks	Ag80	MWF	VAC70	75	All	2.9621	0.00517417	0.00363812	0.00881229	0.000576042	0.00907063	0.0530448	1421.81	2.4836	1.7463	4.2299	0.2765	4.3539	25.4615	14218.1	24.836	17.463	42.299	2.765	43.539	254.615
	150	delta	1.2	200x24 weeks	Ag80	MWF	VAC70	75	All	2.95669	0.00509146	0.00495562	0.0100471	0.000686042	0.01031	0.0520023	1419.21	2.4439	2.3787	4.8226	0.3293	4.9488	24.9611	14192.1	24.439	23.787	48.226	3.293	49.488	249.611
	150	original	0.6	200x24 weeks	Ag80	MWF	VAC70	100	All	2.99204	0.00335208	2.3125e-05	0.00337521	0.00148792	0.000448333	0.0574975	1436.18	1.609	0.0111	1.6201	0.7142	0.2152	27.5988	14361.8	16.09	0.111	16.201	7.142	2.152	275.988
	150	original	1	200x24 weeks	Ag80	MWF	VAC70	100	All	2.99217	0.00332625	4.10417e-05	0.00336729	0.00147229	0.000436458	0.0576756	1436.24	1.5966	0.0197	1.6163	0.7067	0.2095	27.6843	14362.4	15.966	0.197	16.163	7.067	2.095	276.843
	150	original	1.2	200x24 weeks	Ag80	MWF	VAC70	100	All	2.99201	0.00333229	5e-05	0.00338229	0.00149687	0.000451458	0.0574394	1436.16	1.5995	0.024	1.6235	0.7185	0.2167	27.5709	14361.6	15.995	0.24	16.235	7.185	2.167	275.709
	150	alpha	0.6	200x24 weeks	Ag80	MWF	VAC70	100	All	2.9859	0.00318937	0.000200625	0.00339	0.000201667	0.00340979	0.0574088	1433.23	1.5309	0.0963	1.6272	0.0968	1.6367	27.5562	14332.3	15.309	0.963	16.272	0.968	16.367	275.562
	150	alpha	1	200x24 weeks	Ag80	MWF	VAC70	100	All	2.98517	0.00325542	0.000341042	0.00359646	0.000206667	0.003595	0.0572794	1432.88	1.5626	0.1637	1.7263	0.0992	1.7256	27.4941	14328.8	15.626	1.637	17.263	0.992	17.256	274.941
	150	alpha	1.2	200x24 weeks	Ag80	MWF	VAC70	100	All	2.98472	0.00324771	0.000435625	0.00368333	0.000217708	0.00369875	0.0575025	1432.67	1.5589	0.2091	1.768	0.1045	1.7754	27.6012	14326.7	15.589	2.091	17.68	1.045	17.754	276.012
	150	delta	0.6	200x24 weeks	Ag80	MWF	VAC70	100	All	2.97925	0.00420667	0.00068375	0.00489042	0.000313958	0.00499521	0.05629	1430.04	2.0192	0.3282	2.3474	0.1507	2.3977	27.0192	14300.4	20.192	3.282	23.474	1.507	23.977	270.192
	150	delta	1	200x24 weeks	Ag80	MWF	VAC70	100	All	2.97728	0.00413125	0.00123542	0.00536667	0.000358542	0.00546021	0.0558802	1429.09	1.983	0.593	2.576	0.1721	2.6209	26.8225	14290.9	19.83	5.93	25.76	1.721	26.209	268.225
	150	delta	1.2	200x24 weeks	Ag80	MWF	VAC70	100	All	2.97609	0.00404667	0.00156729	0.00561396	0.000373958	0.00573208	0.05579	1428.52	1.9424	0.7523	2.6947	0.1795	2.7514	26.7792	14285.2	19.424	7.523	26.947	1.795	27.514	267.792
	150	original	0.6	200x24 weeks	Ag80	MWF	VAC50	25	All	2.96415	0.00812979	0.00118354	0.00931333	0.00101792	0.00811313	0.0530458	1422.79	3.9023	0.5681	4.4704	0.4886	3.8943	25.462	14227.9	39.023	5.681	44.704	4.886	38.943	254.62
	150	original	1	200x24 weeks	Ag80	MWF	VAC50	25	All	2.96044	0.00809604	0.00214083	0.0102369	0.00113146	0.00893	0.0523315	1421.01	3.8861	1.0276	4.9137	0.5431	4.2864	25.1191	14210.1	38.861	10.276	49.137	5.431	42.864	251.191
	150	original	1.2	200x24 weeks	Ag80	MWF	VAC50	25	All	2.95905	0.00790896	0.00268771	0.0105967	0.00119729	0.00920271	0.0518652	1420.34	3.7963	1.2901	5.0864	0.5747	4.4173	24.8953	14203.4	37.963	12.901	50.864	5.747	44.173	248.953
	150	alpha	0.6	200x24 weeks	Ag80	MWF	VAC50	25	All	2.95504	0.00801104	0.00244542	0.0104565	0.000500417	0.0109906	0.0519433	1418.42	3.8453	1.1738	5.0191	0.2402	5.2755	24.9328	14184.2	38.453	11.738	50.191	2.402	52.755	249.328
	150	alpha	1	200x24 weeks	Ag80	MWF	VAC50	25	All	2.94628	0.00767792	0.00476271	0.0124406	0.000632292	0.013066	0.0503315	1414.21	3.6854	2.2861	5.9715	0.3035	6.2717	24.1591	14142.1	36.854	22.861	59.715	3.035	62.717	241.591
	150	alpha	1.2	200x24 weeks	Ag80	MWF	VAC50	25	All	2.94084	0.00748083	0.00616958	0.0136504	0.000670833	0.0143725	0.0491808	1411.6	3.5908	2.9614	6.5522	0.322	6.8988	23.6068	14116	35.908	29.614	65.522	3.22	68.988	236.068
	150	delta	0.6	200x24 weeks	Ag80	MWF	VAC50	25	All	2.93489	0.00768	0.00728979	0.0149698	0.000997708	0.0154988	0.0477846	1408.75	3.6864	3.4991	7.1855	0.4789	7.4394	22.9366	14087.5	36.864	34.991	71.855	4.789	74.394	229.366
	150	delta	1	200x24 weeks	Ag80	MWF	VAC50	25	All	2.89365	0.005905	0.0180835	0.0239885	0.00176292	0.0248623	0.036504	1388.95	2.8344	8.6801	11.5145	0.8462	11.9339	17.5219	13889.5	28.344	86.801	115.145	8.462	119.339	175.219
	150	delta	1.2	200x24 weeks	Ag80	MWF	VAC50	25	All	2.86722	0.00439625	0.0252635	0.0296598	0.00223688	0.030805	0.0277556	1376.26	2.1102	12.1265	14.2367	1.0737	14.7864	13.3227	13762.6	21.102	121.265	142.367	10.737	147.864	133.227
	150	original	0.6	200x24 weeks	Ag80	MWF	VAC50	50	All	2.97245	0.00711438	0.000680417	0.00779479	0.00151208	0.00544083	0.0542202	1426.78	3.4149	0.3266	3.7415	0.7258	2.6116	26.0257	14267.8	34.149	3.266	37.415	7.258	26.116	260.257
	150	original	1	200x24 weeks	Ag80	MWF	VAC50	50	All	2.97028	0.00718146	0.00123333	0.00841479	0.00167708	0.00584271	0.0538427	1425.74	3.4471	0.592	4.0391	0.805	2.8045	25.8445	14257.4	34.471	5.92	40.391	8.05	28.045	258.445
	150	original	1.2	200x24 weeks	Ag80	MWF	VAC50	50	All	2.97024	0.00700229	0.00144312	0.00844542	0.00164375	0.00587438	0.0536573	1425.72	3.3611	0.6927	4.0538	0.789	2.8197	25.7555	14257.2	33.611	6.927	40.538	7.89	28.197	257.555
	150	alpha	0.6	200x24 weeks	Ag80	MWF	VAC50	50	All	2.96334	0.00703771	0.00155354	0.00859125	0.0004375	0.00893104	0.053665	1422.41	3.3781	0.7457	4.1238	0.21	4.2869	25.7592	14224.1	33.781	7.457	41.238	2.1	42.869	257.592
	150	alpha	1	200x24 weeks	Ag80	MWF	VAC50	50	All	2.95768	0.00682187	0.00306813	0.00989	0.000527708	0.0102667	0.0523535	1419.69	3.2745	1.4727	4.7472	0.2533	4.928	25.1297	14196.9	32.745	14.727	47.472	2.533	49.28	251.297
	150	alpha	1.2	200x24 weeks	Ag80	MWF	VAC50	50	All	2.95361	0.00683604	0.00396396	0.0108	0.00057	0.0112608	0.0515094	1417.73	3.2813	1.9027	5.184	0.2736	5.4052	24.7245	14177.3	32.813	19.027	51.84	2.736	54.052	247.245
	150	delta	0.6	200x24 weeks	Ag80	MWF	VAC50	50	All	2.94744	0.00732417	0.00481167	0.0121358	0.00082625	0.0125337	0.0504054	1414.77	3.5156	2.3096	5.8252	0.3966	6.0162	24.1946	14147.7	35.156	23.096	58.252	3.966	60.162	241.946
	150	delta	1	200x24 weeks	Ag80	MWF	VAC50	50	All	2.92079	0.00649438	0.0115992	0.0180935	0.00130125	0.0186613	0.044215	1401.98	3.1173	5.5676	8.6849	0.6246	8.9574	21.2232	14019.8	31.173	55.676	86.849	6.246	89.574	212.232
	150	delta	1.2	200x24 weeks	Ag80	MWF	VAC50	50	All	2.90261	0.00569333	0.0163215	0.0220148	0.00163979	0.0227592	0.0392996	1393.25	2.7328	7.8343	10.5671	0.7871	10.9244	18.8638	13932.5	27.328	78.343	105.671	7.871	109.244	188.638
	150	original	0.6	200x24 weeks	Ag80	MWF	VAC50	75	All	2.98017	0.00606875	0.000333958	0.00640271	0.00195063	0.00299771	0.0552998	1430.48	2.913	0.1603	3.0733	0.9363	1.4389	26.5439	14304.8	29.13	1.603	30.733	9.363	14.389	265.439
	150	original	1	200x24 weeks	Ag80	MWF	VAC50	75	All	2.9796	0.00609729	0.000554375	0.00665167	0.00207479	0.00301146	0.0552221	1430.21	2.9267	0.2661	3.1928	0.9959	1.4455	26.5066	14302.1	29.267	2.661	31.928	9.959	14.455	265.066
	150	original	1.2	200x24 weeks	Ag80	MWF	VAC50	75	All	2.97905	0.00609042	0.000676042	0.00676646	0.00206396	0.00314833	0.0549369	1429.94	2.9234	0.3245	3.2479	0.9907	1.5112	26.3697	14299.4	29.234	3.245	32.479	9.907	15.112	263.697
	150	alpha	0.6	200x24 weeks	Ag80	MWF	VAC50	75	All	2.97034	0.00605125	0.0009675	0.00701875	0.000386667	0.00719958	0.0548283	1425.77	2.9046	0.4644	3.369	0.1856	3.4558	26.3176	14257.7	29.046	4.644	33.69	1.856	34.558	263.176
	150	alpha	1	200x24 weeks	Ag80	MWF	VAC50	75	All	2.96732	0.00597042	0.00177125	0.00774167	0.000434167	0.00792417	0.0542313	1424.31	2.8658	0.8502	3.716	0.2084	3.8036	26.031	14243.1	28.658	8.502	37.16	2.084	38.036	260.31
	150	alpha	1.2	200x24 weeks	Ag80	MWF	VAC50	75	All	2.96469	0.00597729	0.00234375	0.00832104	0.000470208	0.00854958	0.0537167	1423.05	2.8691	1.125	3.9941	0.2257	4.1038	25.784	14230.5	28.691	11.25	39.941	2.257	41.038	257.84
	150	delta	0.6	200x24 weeks	Ag80	MWF	VAC50	75	All	2.95683	0.00693354	0.00315083	0.0100844	0.000664375	0.0103329	0.0523563	1419.28	3.3281	1.5124	4.8405	0.3189	4.9598	25.131	14192.8	33.281	15.124	48.405	3.189	49.598	251.31
	150	delta	1	200x24 weeks	Ag80	MWF	VAC50	75	All	2.94171	0.00660687	0.00685667	0.0134635	0.000962083	0.0138229	0.0492252	1412.02	3.1713	3.2912	6.4625	0.4618	6.635	23.6281	14120.2	31.713	32.912	64.625	4.618	66.35	236.281
	150	delta	1.2	200x24 weeks	Ag80	MWF	VAC50	75	All	2.93249	0.00622667	0.00931083	0.0155375	0.00112729	0.0159437	0.0472023	1407.6	2.9888	4.4692	7.458	0.5411	7.653	22.6571	14076	29.888	44.692	74.58	5.411	76.53	226.571
	150	original	0.6	200x24 weeks	Ag80	MWF	VAC50	100	All	2.98709	0.00515188	7.14583e-05	0.00522333	0.00244604	0.000683333	0.0561483	1433.8	2.4729	0.0343	2.5072	1.1741	0.328	26.9512	14338	24.729	0.343	25.072	11.741	3.28	269.512
	150	original	1	200x24 weeks	Ag80	MWF	VAC50	100	All	2.9872	0.00508104	9.8125e-05	0.00517917	0.00242458	0.000676042	0.05606	1433.86	2.4389	0.0471	2.486	1.1638	0.3245	26.9088	14338.6	24.389	0.471	24.86	11.638	3.245	269.088
	150	original	1.2	200x24 weeks	Ag80	MWF	VAC50	100	All	2.98692	0.00509833	0.000129583	0.00522792	0.00246917	0.000699167	0.0561025	1433.72	2.4472	0.0622	2.5094	1.1852	0.3356	26.9292	14337.2	24.472	0.622	25.094	11.852	3.356	269.292
	150	alpha	0.6	200x24 weeks	Ag80	MWF	VAC50	100	All	2.97668	0.00506583	0.000510833	0.00557667	0.000352917	0.00560771	0.055886	1428.81	2.4316	0.2452	2.6768	0.1694	2.6917	26.8253	14288.1	24.316	2.452	26.768	1.694	26.917	268.253
	150	alpha	1	200x24 weeks	Ag80	MWF	VAC50	100	All	2.97544	0.00501146	0.00087125	0.00588271	0.00035375	0.00592375	0.0557565	1428.21	2.4055	0.4182	2.8237	0.1698	2.8434	26.7631	14282.1	24.055	4.182	28.237	1.698	28.434	267.631
	150	alpha	1.2	200x24 weeks	Ag80	MWF	VAC50	100	All	2.97449	0.00497792	0.00116083	0.00613875	0.000390833	0.0061425	0.0555471	1427.76	2.3894	0.5572	2.9466	0.1876	2.9484	26.6626	14277.6	23.894	5.572	29.466	1.876	29.484	266.626
	150	delta	0.6	200x24 weeks	Ag80	MWF	VAC50	100	All	2.96467	0.00641792	0.00186125	0.00827917	0.000555	0.00847437	0.0537927	1423.04	3.0806	0.8934	3.974	0.2664	4.0677	25.8205	14230.4	30.806	8.934	39.74	2.664	40.677	258.205
	150	delta	1	200x24 weeks	Ag80	MWF	VAC50	100	All	2.95743	0.00623104	0.00369042	0.00992146	0.000703958	0.0101238	0.0522944	1419.57	2.9909	1.7714	4.7623	0.3379	4.8594	25.1013	14195.7	29.909	17.714	47.623	3.379	48.594	251.013
	150	delta	1.2	200x24 weeks	Ag80	MWF	VAC50	100	All	2.95231	0.00618396	0.00493479	0.0111188	0.000776042	0.0113525	0.0515731	1417.11	2.9683	2.3687	5.337	0.3725	5.4492	24.7551	14171.1	29.683	23.687	53.37	3.725	54.492	247.551
	150	original	0.6	200x24 weeks	Ag80	M	NOVAC	0	All	0.986883	0.00872479	0.00434188	0.0130667	0.00383625	0.00696188	0.0166223	473.704	4.1879	2.0841	6.272	1.8414	3.3417	7.9787	4737.04	41.879	20.841	62.72	18.414	33.417	79.787
	150	original	1	200x24 weeks	Ag80	M	NOVAC	0	All	0.982961	0.00809771	0.00877167	0.0168694	0.00492896	0.00910542	0.0154608	471.821	3.8869	4.2104	8.0973	2.3659	4.3706	7.4212	4718.21	38.869	42.104	80.973	23.659	43.706	74.212
	150	original	1.2	200x24 weeks	Ag80	M	NOVAC	0	All	0.980351	0.00767	0.0115192	0.0191892	0.00566583	0.0104165	0.0146294	470.569	3.6816	5.5292	9.2108	2.7196	4.9999	7.0221	4705.69	36.816	55.292	92.108	27.196	49.999	70.221
	150	alpha	0.6	200x24 weeks	Ag80	M	NOVAC	0	All	0.97813	0.00781542	0.0110113	0.0188267	0.00612458	0.0118963	0.0147104	469.502	3.7514	5.2854	9.0368	2.9398	5.7102	7.061	4695.02	37.514	52.854	90.368	29.398	57.102	70.61
	150	alpha	1	200x24 weeks	Ag80	M	NOVAC	0	All	0.964782	0.00497167	0.0245815	0.0295531	0.00963312	0.0190417	0.00962417	463.095	2.3864	11.7991	14.1855	4.6239	9.14	4.6196	4630.95	23.864	117.991	141.855	46.239	91.4	46.196
	150	alpha	1.2	200x24 weeks	Ag80	M	NOVAC	0	All	0.958276	0.003465	0.0312271	0.0346921	0.011384	0.0224665	0.00671083	459.973	1.6632	14.989	16.6522	5.4643	10.7839	3.2212	4599.73	16.632	149.89	166.522	54.643	107.839	32.212
	150	delta	0.6	200x24 weeks	Ag80	M	NOVAC	0	All	0.956213	0.00312979	0.0327485	0.0358783	0.0125679	0.0227069	0.005925	458.982	1.5023	15.7193	17.2216	6.0326	10.8993	2.844	4589.82	15.023	157.193	172.216	60.326	108.993	28.44
	150	delta	1	200x24 weeks	Ag80	M	NOVAC	0	All	0.948941	0.00120229	0.0403469	0.0415492	0.0143883	0.0266058	0.00225604	455.492	0.5771	19.3665	19.9436	6.9064	12.7708	1.0829	4554.92	5.771	193.665	199.436	69.064	127.708	10.829
	150	delta	1.2	200x24 weeks	Ag80	M	NOVAC	0	All	0.948378	0.00101687	0.0407871	0.041804	0.0145985	0.0267438	0.00191563	455.221	0.4881	19.5778	20.0659	7.0073	12.837	0.9195	4552.21	4.881	195.778	200.659	70.073	128.37	9.195
	150	original	0.6	200x24 weeks	Ag80	M	VAC95	25	All	0.990853	0.00691417	0.00232229	0.00923646	0.00275437	0.00475396	0.0177106	475.61	3.3188	1.1147	4.4335	1.3221	2.2819	8.5011	4756.1	33.188	11.147	44.335	13.221	22.819	85.011
	150	original	1	200x24 weeks	Ag80	M	VAC95	25	All	0.988964	0.00659708	0.00444667	0.0110437	0.00330479	0.00576708	0.0171227	474.702	3.1666	2.1344	5.301	1.5863	2.7682	8.2189	4747.02	31.666	21.344	53.01	15.863	27.682	82.189
	150	original	1.2	200x24 weeks	Ag80	M	VAC95	25	All	0.98784	0.00646354	0.00578812	0.0122517	0.00360625	0.00641917	0.0167515	474.163	3.1025	2.7783	5.8808	1.731	3.0812	8.0407	4741.63	31.025	27.783	58.808	17.31	30.812	80.407
	150	alpha	0.6	200x24 weeks	Ag80	M	VAC95	25	All	0.985927	0.00646458	0.00580729	0.0122719	0.00396792	0.00765979	0.0167483	473.245	3.103	2.7875	5.8905	1.9046	3.6767	8.0392	4732.45	31.03	27.875	58.905	19.046	36.767	80.392
	150	alpha	1	200x24 weeks	Ag80	M	VAC95	25	All	0.978979	0.00539292	0.01263	0.0180229	0.00582375	0.0114758	0.0144619	469.91	2.5886	6.0624	8.651	2.7954	5.5084	6.9417	4699.1	25.886	60.624	86.51	27.954	55.084	69.417
	150	alpha	1.2	200x24 weeks	Ag80	M	VAC95	25	All	0.975221	0.00459812	0.0164625	0.0210606	0.00680333	0.013501	0.0130967	468.106	2.2071	7.902	10.1091	3.2656	6.4805	6.2864	4681.06	22.071	79.02	101.091	32.656	64.805	62.864
	150	delta	0.6	200x24 weeks	Ag80	M	VAC95	25	All	0.972782	0.00444479	0.0183133	0.0227581	0.00784312	0.0142867	0.012305	466.935	2.1335	8.7904	10.9239	3.7647	6.8576	5.9064	4669.35	21.335	87.904	109.239	37.647	68.576	59.064
	150	delta	1	200x24 weeks	Ag80	M	VAC95	25	All	0.959687	0.00177646	0.0314019	0.0331783	0.0113913	0.0211498	0.00653833	460.65	0.8527	15.0729	15.9256	5.4678	10.1519	3.1384	4606.5	8.527	150.729	159.256	54.678	101.519	31.384
	150	delta	1.2	200x24 weeks	Ag80	M	VAC95	25	All	0.957207	0.00130937	0.0339052	0.0352146	0.0120208	0.022515	0.00528583	459.459	0.6285	16.2745	16.903	5.77	10.8072	2.5372	4594.59	6.285	162.745	169.03	57.7	108.072	25.372
	150	original	0.6	200x24 weeks	Ag80	M	VAC95	50	All	0.994309	0.00488917	0.000990833	0.00588	0.00177292	0.0028875	0.0184733	477.268	2.3468	0.4756	2.8224	0.851	1.386	8.8672	4772.68	23.468	4.756	28.224	8.51	13.86	88.672
	150	original	1	200x24 weeks	Ag80	M	VAC95	50	All	0.993598	0.00479104	0.00180313	0.00659417	0.00200479	0.0032525	0.0182985	476.927	2.2997	0.8655	3.1652	0.9623	1.5612	8.7833	4769.27	22.997	8.655	31.652	9.623	15.612	87.833
	150	original	1.2	200x24 weeks	Ag80	M	VAC95	50	All	0.993132	0.00477563	0.00228896	0.00706458	0.00213792	0.00350146	0.0182308	476.703	2.2923	1.0987	3.391	1.0262	1.6807	8.7508	4767.03	22.923	10.987	33.91	10.262	16.807	87.508
	150	alpha	0.6	200x24 weeks	Ag80	M	VAC95	50	All	0.991802	0.00484708	0.00242833	0.00727542	0.00233083	0.00448625	0.018244	476.065	2.3266	1.1656	3.4922	1.1188	2.1534	8.7571	4760.65	23.266	11.656	34.922	11.188	21.534	87.571
	150	alpha	1	200x24 weeks	Ag80	M	VAC95	50	All	0.989186	0.00448771	0.00497417	0.00946187	0.003025	0.00590667	0.0174983	474.809	2.1541	2.3876	4.5417	1.452	2.8352	8.3992	4748.09	21.541	23.876	45.417	14.52	28.352	83.992
	150	alpha	1.2	200x24 weeks	Ag80	M	VAC95	50	All	0.987582	0.00425417	0.006545	0.0107992	0.00347292	0.00678167	0.0169833	474.039	2.042	3.1416	5.1836	1.667	3.2552	8.152	4740.39	20.42	31.416	51.836	16.67	32.552	81.52
	150	delta	0.6	200x24 weeks	Ag80	M	VAC95	50	All	0.985572	0.00444417	0.00791062	0.0123548	0.00422542	0.00761646	0.01649	473.075	2.1332	3.7971	5.9303	2.0282	3.6559	7.9152	4730.75	21.332	37.971	59.303	20.282	36.559	79.152
	150	delta	1	200x24 weeks	Ag80	M	VAC95	50	All	0.976284	0.00295042	0.0169483	0.0198987	0.00673896	0.0125846	0.012915	468.616	1.4162	8.1352	9.5514	3.2347	6.0406	6.1992	4686.16	14.162	81.352	95.514	32.347	60.406	61.992
	150	delta	1.2	200x24 weeks	Ag80	M	VAC95	50	All	0.971946	0.00219375	0.0212173	0.023411	0.00790958	0.0148704	0.0110413	466.534	1.053	10.1843	11.2373	3.7966	7.1378	5.2998	4665.34	10.53	101.843	112.373	37.966	71.378	52.998
	150	original	0.6	200x24 weeks	Ag80	M	VAC95	75	All	0.9972	0.00279938	0.000269583	0.00306896	0.000962083	0.0013175	0.0193371	478.656	1.3437	0.1294	1.4731	0.4618	0.6324	9.2818	4786.56	13.437	1.294	14.731	4.618	6.324	92.818
	150	original	1	200x24 weeks	Ag80	M	VAC95	75	All	0.99701	0.00279833	0.00045875	0.00325708	0.00101438	0.00141313	0.0192719	478.565	1.3432	0.2202	1.5634	0.4869	0.6783	9.2505	4785.65	13.432	2.202	15.634	4.869	6.783	92.505
	150	original	1.2	200x24 weeks	Ag80	M	VAC95	75	All	0.996883	0.00285625	0.000569375	0.00342562	0.00104896	0.00150958	0.0190873	478.504	1.371	0.2733	1.6443	0.5035	0.7246	9.1619	4785.04	13.71	2.733	16.443	5.035	7.246	91.619
	150	alpha	0.6	200x24 weeks	Ag80	M	VAC95	75	All	0.995948	0.00295167	0.000708333	0.00366	0.00114604	0.00222104	0.0192021	478.055	1.4168	0.34	1.7568	0.5501	1.0661	9.217	4780.55	14.168	3.4	17.568	5.501	10.661	92.17
	150	alpha	1	200x24 weeks	Ag80	M	VAC95	75	All	0.995341	0.00289729	0.00130521	0.0042025	0.00132771	0.00255625	0.0189779	477.764	1.3907	0.6265	2.0172	0.6373	1.227	9.1094	4777.64	13.907	6.265	20.172	6.373	12.27	91.094
	150	alpha	1.2	200x24 weeks	Ag80	M	VAC95	75	All	0.995026	0.00284896	0.00162729	0.00447625	0.00139979	0.00274708	0.0189544	477.613	1.3675	0.7811	2.1486	0.6719	1.3186	9.0981	4776.12	13.675	7.811	21.486	6.719	13.186	90.981
	150	delta	0.6	200x24 weeks	Ag80	M	VAC95	75	All	0.99382	0.00322021	0.00222771	0.00544792	0.00184438	0.0032625	0.0185915	477.033	1.5457	1.0693	2.615	0.8853	1.566	8.9239	4770.33	15.457	10.693	26.15	8.853	15.66	89.239
	150	delta	1	200x24 weeks	Ag80	M	VAC95	75	All	0.991193	0.00300708	0.00472479	0.00773188	0.00253167	0.00479667	0.0179515	475.773	1.4434	2.2679	3.7113	1.2152	2.3024	8.6167	4757.73	14.434	22.679	37.113	12.152	23.024	86.167
	150	delta	1.2	200x24 weeks	Ag80	M	VAC95	75	All	0.989145	0.00279792	0.00662562	0.00942354	0.00311812	0.00584458	0.0173006	474.79	1.343	3.1803	4.5233	1.4967	2.8054	8.3043	4747.9	13.43	31.803	45.233	14.967	28.054	83.043
	150	original	0.6	200x24 weeks	Ag80	M	VAC95	100	All	0.999583	0.000728125	1.25e-06	0.000729375	0.000282708	3.1875e-05	0.0199054	479.8	0.3495	0.0006	0.3501	0.1357	0.0153	9.5546	4798	3.495	0.006	3.501	1.357	0.153	95.546
	150	original	1	200x24 weeks	Ag80	M	VAC95	100	All	0.999575	0.000723125	1.25e-06	0.000724375	0.000284375	2.91667e-05	0.0197777	479.796	0.3471	0.0006	0.3477	0.1365	0.014	9.4933	4797.96	3.471	0.006	3.477	1.365	0.14	94.933
	150	original	1.2	200x24 weeks	Ag80	M	VAC95	100	All	0.999583	0.000708542	1.875e-06	0.000710417	0.000283125	2.35417e-05	0.0199354	479.8	0.3401	0.0009	0.341	0.1359	0.0113	9.569	4798	3.401	0.009	3.41	1.359	0.113	95.69
	150	alpha	0.6	200x24 weeks	Ag80	M	VAC95	100	All	0.999014	0.00094625	3.79167e-05	0.000984167	0.000288958	0.000546875	0.0198321	479.527	0.4542	0.0182	0.4724	0.1387	0.2625	9.5194	4795.27	4.542	0.182	4.724	1.387	2.625	95.194
	150	alpha	1	200x24 weeks	Ag80	M	VAC95	100	All	0.999002	0.000947708	6.6875e-05	0.00101458	0.000271042	0.000575417	0.019834	479.521	0.4549	0.0321	0.487	0.1301	0.2762	9.5203	4795.21	4.549	0.321	4.87	1.301	2.762	95.203
	150	alpha	1.2	200x24 weeks	Ag80	M	VAC95	100	All	0.99895	0.00096125	8.58333e-05	0.00104708	0.000297083	0.000588958	0.0196821	479.496	0.4614	0.0412	0.5026	0.1426	0.2827	9.4474	4794.96	4.614	0.412	5.026	1.426	2.827	94.474
	150	delta	0.6	200x24 weeks	Ag80	M	VAC95	100	All	0.998212	0.00147813	0.0001975	0.00167563	0.000518333	0.00098375	0.0196608	479.142	0.7095	0.0948	0.8043	0.2488	0.4722	9.4372	4791.42	7.095	0.948	8.043	2.488	4.722	94.372
	150	delta	1	200x24 weeks	Ag80	M	VAC95	100	All	0.998011	0.00149583	0.000363542	0.00185937	0.00056625	0.00110979	0.0195213	479.045	0.718	0.1745	0.8925	0.2718	0.5327	9.3702	4790.45	7.18	1.745	8.925	2.718	5.327	93.702
	150	delta	1.2	200x24 weeks	Ag80	M	VAC95	100	All	0.997945	0.00147208	0.000445	0.00191708	0.0005875	0.0011475	0.01958	479.014	0.7066	0.2136	0.9202	0.282	0.5508	9.3984	4790.14	7.066	2.136	9.202	2.82	5.508	93.984
	150	original	0.6	200x24 weeks	Ag80	M	VAC70	25	All	0.990242	0.00745292	0.00254688	0.00999979	0.0032025	0.00473854	0.0174794	475.316	3.5774	1.2225	4.7999	1.5372	2.2745	8.3901	4753.16	35.774	12.225	47.999	15.372	22.745	83.901
	150	original	1	200x24 weeks	Ag80	M	VAC70	25	All	0.988114	0.00725938	0.00491646	0.0121758	0.00386896	0.00583813	0.0168652	474.295	3.4845	2.3599	5.8444	1.8571	2.8023	8.0953	4742.94	34.845	23.599	58.444	18.571	28.023	80.953
	150	original	1.2	200x24 weeks	Ag80	M	VAC70	25	All	0.986979	0.00701542	0.00631458	0.01333	0.00421646	0.00641854	0.0165294	473.75	3.3674	3.031	6.3984	2.0239	3.0809	7.9341	4737.5	33.674	30.31	63.984	20.239	30.809	79.341
	150	alpha	0.6	200x24 weeks	Ag80	M	VAC70	25	All	0.98453	0.00693896	0.00653875	0.0134777	0.00440729	0.00836896	0.0164471	472.574	3.3307	3.1386	6.4693	2.1155	4.0171	7.8946	4725.74	33.307	31.386	64.693	21.155	40.171	78.946
	150	alpha	1	200x24 weeks	Ag80	M	VAC70	25	All	0.976126	0.00571292	0.0147185	0.0204315	0.00667375	0.0129083	0.0137096	468.541	2.7422	7.0649	9.8071	3.2034	6.196	6.5806	4685.41	27.422	70.649	98.071	32.034	61.96	65.806
	150	alpha	1.2	200x24 weeks	Ag80	M	VAC70	25	All	0.971311	0.00478917	0.0195665	0.0243556	0.00798042	0.0154419	0.0118369	466.229	2.2988	9.3919	11.6907	3.8306	7.4121	5.6817	4662.29	22.988	93.919	116.907	38.306	74.121	56.817
	150	delta	0.6	200x24 weeks	Ag80	M	VAC70	25	All	0.967794	0.004505	0.0222838	0.0267888	0.00931042	0.0168383	0.0106181	464.541	2.1624	10.6962	12.8586	4.469	8.0824	5.0967	4645.41	21.624	106.962	128.586	44.69	80.824	50.967
	150	delta	1	200x24 weeks	Ag80	M	VAC70	25	All	0.953186	0.00167063	0.0366544	0.038325	0.01329	0.0244023	0.00425562	457.529	0.8019	17.5941	18.396	6.3792	11.7131	2.0427	4575.3	8.019	175.941	183.96	63.792	117.131	20.427
	150	delta	1.2	200x24 weeks	Ag80	M	VAC70	25	All	0.951117	0.00124813	0.0387619	0.04001	0.013834	0.025476	0.00313	456.536	0.5991	18.6057	19.2048	6.6403	12.2285	1.5024	4565.36	5.991	186.057	192.048	66.403	122.285	15.024
	150	original	0.6	200x24 weeks	Ag80	M	VAC70	50	All	0.993033	0.00619292	0.001315	0.00750792	0.00262729	0.00299542	0.0181473	476.656	2.9726	0.6312	3.6038	1.2611	1.4378	8.7107	4766.56	29.726	6.312	36.038	12.611	14.378	87.107
	150	original	1	200x24 weeks	Ag80	M	VAC70	50	All	0.99212	0.00606146	0.00237708	0.00843854	0.00296583	0.00339333	0.01786	476.218	2.9095	1.141	4.0505	1.4236	1.6288	8.5728	4762.18	29.095	11.41	40.505	14.236	16.288	85.728
	150	original	1.2	200x24 weeks	Ag80	M	VAC70	50	All	0.991625	0.00602667	0.00298458	0.00901125	0.00314417	0.00360917	0.0178608	475.98	2.8928	1.4326	4.3254	1.5092	1.7324	8.5732	4759.8	28.928	14.326	43.254	15.092	17.324	85.732
	150	alpha	0.6	200x24 weeks	Ag80	M	VAC70	50	All	0.989287	0.00588563	0.00355958	0.00944521	0.00311771	0.00574125	0.0176502	474.858	2.8251	1.7086	4.5337	1.4965	2.7558	8.4721	4748.58	28.251	17.086	45.337	14.965	27.558	84.721
	150	alpha	1	200x24 weeks	Ag80	M	VAC70	50	All	0.985267	0.00541563	0.00752958	0.0129452	0.00421229	0.00795562	0.0164348	472.928	2.5995	3.6142	6.2137	2.0219	3.8187	7.8887	4729.28	25.995	36.142	62.137	20.219	38.187	78.887
	150	alpha	1.2	200x24 weeks	Ag80	M	VAC70	50	All	0.982407	0.00506812	0.0101662	0.0152344	0.00500583	0.00945042	0.0156381	471.555	2.4327	4.8798	7.3125	2.4028	4.5362	7.5063	4715.55	24.327	48.798	73.125	24.028	45.362	75.063
	150	delta	0.6	200x24 weeks	Ag80	M	VAC70	50	All	0.979003	0.00524417	0.0125606	0.0178048	0.00619708	0.0109444	0.0148365	469.922	2.5172	6.0291	8.5463	2.9746	5.2533	7.1215	4699.22	25.172	60.291	85.463	29.746	52.533	71.215
	150	delta	1	200x24 weeks	Ag80	M	VAC70	50	All	0.963332	0.00279313	0.0275873	0.0303804	0.0105629	0.0190681	0.00850813	462.399	1.3407	13.2419	14.5826	5.0702	9.1527	4.0839	4623.99	13.407	132.419	145.826	50.702	91.527	40.839
	150	delta	1.2	200x24 weeks	Ag80	M	VAC70	50	All	0.957921	0.00197667	0.0326846	0.0346612	0.0121258	0.0217692	0.00620479	459.802	0.9488	15.6886	16.6374	5.8204	10.4492	2.9783	4598.02	9.488	156.886	166.374	58.204	104.492	29.783
	150	original	0.6	200x24 weeks	Ag80	M	VAC70	75	All	0.995419	0.00480417	0.00047125	0.00527542	0.00214396	0.00143667	0.0187296	477.801	2.306	0.2262	2.5322	1.0291	0.6896	8.9902	4778.01	23.06	2.262	25.322	10.291	6.896	89.902
	150	original	1	200x24 weeks	Ag80	M	VAC70	75	All	0.995327	0.00465688	0.000778542	0.00543542	0.00218604	0.00149562	0.0186306	477.757	2.2353	0.3737	2.609	1.0493	0.7179	8.9427	4777.57	22.353	3.737	26.09	10.493	7.179	89.427
	150	original	1.2	200x24 weeks	Ag80	M	VAC70	75	All	0.995015	0.00470312	0.00103771	0.00574083	0.00231375	0.00158667	0.0186358	477.607	2.2575	0.4981	2.7556	1.1106	0.7616	8.9452	4776.07	22.575	4.981	27.556	11.106	7.616	89.452
	150	alpha	0.6	200x24 weeks	Ag80	M	VAC70	75	All	0.993088	0.00462604	0.00161312	0.00623917	0.00205417	0.00366917	0.0183588	476.682	2.2205	0.7743	2.9948	0.986	1.7612	8.8122	4766.82	22.205	7.743	29.948	9.86	17.612	88.122
	150	alpha	1	200x24 weeks	Ag80	M	VAC70	75	All	0.991512	0.00446958	0.00311687	0.00758646	0.00255292	0.00443583	0.0181517	475.926	2.1454	1.4961	3.6415	1.2254	2.1292	8.7128	4759.26	21.454	14.961	36.415	12.254	21.292	87.128
	150	alpha	1.2	200x24 weeks	Ag80	M	VAC70	75	All	0.990488	0.00439417	0.00408896	0.00848312	0.00278646	0.00505583	0.017806	475.434	2.1092	1.9627	4.0719	1.3375	2.4268	8.5469	4754.34	21.092	19.627	40.719	13.375	24.268	85.469
	150	delta	0.6	200x24 weeks	Ag80	M	VAC70	75	All	0.987794	0.00497604	0.00565083	0.0106269	0.00372479	0.00631667	0.0171612	474.141	2.3885	2.7124	5.1009	1.7879	3.032	8.2374	4741.41	23.885	27.124	51.009	17.879	30.32	82.374
	150	delta	1	200x24 weeks	Ag80	M	VAC70	75	All	0.978724	0.00404854	0.0140842	0.0181327	0.00627417	0.0110971	0.0144213	469.788	1.9433	6.7604	8.7037	3.0116	5.3266	6.9222	4697.88	19.433	67.604	87.037	30.116	53.266	69.222
	150	delta	1.2	200x24 weeks	Ag80	M	VAC70	75	All	0.972787	0.0033975	0.0194383	0.0228358	0.00800875	0.0140617	0.0123015	466.938	1.6308	9.3304	10.9612	3.8442	6.7496	5.9047	4669.38	16.308	93.304	109.612	38.442	67.496	59.047
	150	original	0.6	200x24 weeks	Ag80	M	VAC70	100	All	0.997566	0.00331271	2.625e-05	0.00333896	0.00164562	0.000142917	0.0191719	478.832	1.5901	0.0126	1.6027	0.7899	0.0686	9.2025	4788.31	15.901	0.126	16.027	7.899	0.686	92.025
	150	original	1	200x24 weeks	Ag80	M	VAC70	100	All	0.997542	0.00329125	4.125e-05	0.0033325	0.00166917	0.000143125	0.019186	478.82	1.5798	0.0198	1.5996	0.8012	0.0687	9.2093	4788.2	15.798	0.198	15.996	8.012	0.687	92.093
	150	original	1.2	200x24 weeks	Ag80	M	VAC70	100	All	0.99752	0.00327458	5.625e-05	0.00333083	0.00167083	0.000148542	0.0193244	478.81	1.5718	0.027	1.5988	0.802	0.0713	9.2757	4788.1	15.718	0.27	15.988	8.02	0.713	92.757
	150	alpha	0.6	200x24 weeks	Ag80	M	VAC70	100	All	0.996087	0.00318313	0.000432917	0.00361604	0.00122688	0.00198354	0.019104	478.122	1.5279	0.2078	1.7357	0.5889	0.9521	9.1699	4781.22	15.279	2.078	17.357	5.889	9.521	91.699
	150	alpha	1	200x24 weeks	Ag80	M	VAC70	100	All	0.995598	0.00321021	0.000838125	0.00404833	0.00136937	0.00224479	0.0190917	477.887	1.5409	0.4023	1.9432	0.6573	1.0775	9.164	4778.87	15.409	4.023	19.432	6.573	10.775	91.64
	150	alpha	1.2	200x24 weeks	Ag80	M	VAC70	100	All	0.995293	0.00323333	0.00109833	0.00433167	0.0014675	0.00240563	0.0189627	477.741	1.552	0.5272	2.0792	0.7044	1.1547	9.1021	4777.41	15.52	5.272	20.792	7.044	11.547	91.021
	150	delta	0.6	200x24 weeks	Ag80	M	VAC70	100	All	0.993187	0.00409917	0.0019175	0.00601667	0.00213021	0.00349229	0.0186658	476.73	1.9676	0.9204	2.888	1.0225	1.6763	8.9596	4767.3	19.676	9.204	28.88	10.225	16.763	89.596
	150	delta	1	200x24 weeks	Ag80	M	VAC70	100	All	0.990949	0.0039625	0.00402479	0.00798729	0.00278208	0.00469313	0.0180202	475.656	1.902	1.9319	3.8339	1.3354	2.2527	8.6497	4756.56	19.02	19.319	38.339	13.354	22.527	86.497
	150	delta	1.2	200x24 weeks	Ag80	M	VAC70	100	All	0.989065	0.00383708	0.00575313	0.00959021	0.00334479	0.00567167	0.0176992	474.751	1.8418	2.7615	4.6033	1.6055	2.7224	8.4956	4747.51	18.418	27.615	46.033	16.055	27.224	84.956
	150	original	0.6	200x24 weeks	Ag80	M	VAC50	25	All	0.989786	0.00794604	0.002685	0.010631	0.003525	0.00476458	0.0173079	475.097	3.8141	1.2888	5.1029	1.692	2.287	8.3078	4750.97	38.141	12.888	51.029	16.92	22.87	83.078
	150	original	1	200x24 weeks	Ag80	M	VAC50	25	All	0.987525	0.00762646	0.00523958	0.012866	0.00426229	0.00586417	0.0167171	474.012	3.6607	2.515	6.1757	2.0459	2.8148	8.0242	4740.12	36.607	25.15	61.757	20.459	28.148	80.242
	150	original	1.2	200x24 weeks	Ag80	M	VAC50	25	All	0.9862	0.00743604	0.00684896	0.014285	0.00470271	0.00648521	0.0162969	473.376	3.5693	3.2875	6.8568	2.2573	3.1129	7.8225	4733.76	35.693	32.875	68.568	22.573	31.129	78.225
	150	alpha	0.6	200x24 weeks	Ag80	M	VAC50	25	All	0.983111	0.00732521	0.00736104	0.0146862	0.00485896	0.00903229	0.0160277	471.894	3.5161	3.5333	7.0494	2.3323	4.3355	7.6933	4718.94	35.161	35.333	70.494	23.323	43.355	76.933
	150	alpha	1	200x24 weeks	Ag80	M	VAC50	25	All	0.97383	0.00587333	0.0164892	0.0223625	0.00738917	0.0140094	0.0130513	467.438	2.8192	7.9148	10.734	3.5468	6.7245	6.2646	4674.39	28.192	79.148	107.34	35.468	67.245	62.646
	150	alpha	1.2	200x24 weeks	Ag80	M	VAC50	25	All	0.968263	0.00481708	0.0220248	0.0268419	0.00885146	0.0169937	0.010894	464.766	2.3122	10.5719	12.8841	4.2487	8.157	5.2291	4647.66	23.122	105.719	128.841	42.487	81.57	52.291
	150	delta	0.6	200x24 weeks	Ag80	M	VAC50	25	All	0.964194	0.00447375	0.0252008	0.0296746	0.0104008	0.0186396	0.00926646	462.813	2.1474	12.0964	14.2438	4.9924	8.947	4.4479	4628.13	21.474	120.964	142.438	49.924	89.47	44.479
	150	delta	1	200x24 weeks	Ag80	M	VAC50	25	All	0.950666	0.00151146	0.0388169	0.0403283	0.0141175	0.0255381	0.00318521	456.32	0.7255	18.6321	19.3576	6.7764	12.2583	1.5289	4563.2	7.255	186.321	193.576	67.764	122.583	15.289
	150	delta	1.2	200x24 weeks	Ag80	M	VAC50	25	All	0.949233	0.00116479	0.0401227	0.0412875	0.0145481	0.0260869	0.00251375	455.632	0.5591	19.2589	19.818	6.9831	12.5217	1.2066	4556.32	5.591	192.589	198.18	69.831	125.217	12.066
	150	original	0.6	200x24 weeks	Ag80	M	VAC50	50	All	0.99212	0.00708562	0.00150417	0.00858979	0.00323708	0.00302896	0.017935	476.217	3.4011	0.722	4.1231	1.5538	1.4539	8.6088	4762.18	34.011	7.22	41.231	15.538	14.539	86.088
	150	original	1	200x24 weeks	Ag80	M	VAC50	50	All	0.991015	0.00700354	0.00280208	0.00980563	0.00371729	0.003445	0.0175206	475.687	3.3617	1.345	4.7067	1.7843	1.6536	8.4099	4756.87	33.617	13.45	47.067	17.843	16.536	84.099
	150	original	1.2	200x24 weeks	Ag80	M	VAC50	50	All	0.990579	0.00682313	0.00346229	0.0102854	0.0038725	0.00365104	0.0174912	475.478	3.2751	1.6619	4.937	1.8588	1.7525	8.3958	4754.78	32.751	16.619	49.37	18.588	17.525	83.958
	150	alpha	0.6	200x24 weeks	Ag80	M	VAC50	50	All	0.987164	0.00668812	0.00463313	0.0113212	0.00377562	0.00680229	0.0170892	473.839	3.2103	2.2239	5.4342	1.8123	3.2651	8.2028	4738.39	32.103	22.239	54.342	18.123	32.651	82.028
	150	alpha	1	200x24 weeks	Ag80	M	VAC50	50	All	0.981593	0.00597625	0.0100204	0.0159967	0.00536438	0.00973854	0.015674	471.165	2.8686	4.8098	7.6784	2.5749	4.6745	7.5235	4711.65	28.686	48.098	76.784	25.749	46.745	75.235
	150	alpha	1.2	200x24 weeks	Ag80	M	VAC50	50	All	0.977862	0.0055125	0.0135998	0.0191123	0.00642833	0.0116552	0.014391	469.374	2.646	6.5279	9.1739	3.0856	5.5945	6.9077	4693.74	26.46	65.279	91.739	30.856	55.945	69.077
	150	delta	0.6	200x24 weeks	Ag80	M	VAC50	50	All	0.97272	0.00556792	0.0173031	0.022871	0.00811021	0.0140531	0.01281	466.906	2.6726	8.3055	10.9781	3.8929	6.7455	6.1488	4669.06	26.726	83.055	109.781	38.929	67.455	61.488
	150	delta	1	200x24 weeks	Ag80	M	VAC50	50	All	0.955198	0.00228271	0.0345002	0.0367829	0.0130394	0.0229604	0.00532292	458.495	1.0957	16.5601	17.6558	6.2589	11.021	2.555	4584.95	10.957	165.601	176.558	62.589	110.21	25.55
	150	delta	1.2	200x24 weeks	Ag80	M	VAC50	50	All	0.951581	0.00156104	0.0380917	0.0396527	0.0140069	0.0248698	0.00362917	456.759	0.7493	18.284	19.0333	6.7233	11.9375	1.742	4567.59	7.493	182.84	190.333	67.233	119.375	17.42
	150	original	0.6	200x24 weeks	Ag80	M	VAC50	75	All	0.99422	0.00608833	0.000619167	0.0067075	0.00293687	0.00154188	0.0183823	477.225	2.9224	0.2972	3.2196	1.4097	0.7401	8.8235	4772.25	29.224	2.972	32.196	14.097	7.401	88.235
	150	original	1	200x24 weeks	Ag80	M	VAC50	75	All	0.993769	0.0060725	0.00113688	0.00720937	0.00319771	0.00162021	0.0181529	477.009	2.9148	0.5457	3.4605	1.5349	0.7777	8.7134	4770.09	29.148	5.457	34.605	15.349	7.777	87.134
	150	original	1.2	200x24 weeks	Ag80	M	VAC50	75	All	0.99371	0.00594625	0.0013725	0.00731875	0.0032075	0.00165646	0.0183	476.981	2.8542	0.6588	3.513	1.5396	0.7951	8.784	4769.81	28.542	6.588	35.13	15.396	7.951	87.84
	150	alpha	0.6	200x24 weeks	Ag80	M	VAC50	75	All	0.990419	0.00594333	0.00262521	0.00856854	0.00291354	0.00497479	0.0178769	475.401	2.8528	1.2601	4.1129	1.3985	2.3879	8.5809	4754.01	28.528	12.601	41.129	13.985	23.879	85.809
	150	alpha	1	200x24 weeks	Ag80	M	VAC50	75	All	0.987559	0.00568333	0.0054125	0.0110958	0.00373854	0.00650792	0.0172919	474.029	2.728	2.598	5.326	1.7945	3.1238	8.3001	4740.28	27.28	25.98	53.26	17.945	31.238	83.001
	150	alpha	1.2	200x24 weeks	Ag80	M	VAC50	75	All	0.985858	0.00541396	0.00705146	0.0124654	0.00426563	0.00729583	0.016695	473.212	2.5987	3.3847	5.9834	2.0475	3.502	8.0136	4732.12	25.987	33.847	59.834	20.475	35.02	80.136
	150	delta	0.6	200x24 weeks	Ag80	M	VAC50	75	All	0.980504	0.00615479	0.0105231	0.0166779	0.00591229	0.0100402	0.0153685	470.642	2.9543	5.0511	8.0054	2.8379	4.8193	7.3769	4706.42	29.543	50.511	80.054	28.379	48.193	73.769
	150	delta	1	200x24 weeks	Ag80	M	VAC50	75	All	0.965212	0.00378521	0.0250642	0.0288494	0.0103146	0.0177483	0.0097125	463.302	1.8169	12.0308	13.8477	4.951	8.5192	4.662	4633.02	18.169	120.308	138.477	49.51	85.192	46.62
	150	delta	1.2	200x24 weeks	Ag80	M	VAC50	75	All	0.95838	0.00262229	0.0317902	0.0344125	0.0122238	0.02126	0.00671187	460.022	1.2587	15.2593	16.518	5.8674	10.2048	3.2217	4600.22	12.587	152.593	165.18	58.674	102.048	32.217
	150	original	0.6	200x24 weeks	Ag80	M	VAC50	100	All	0.995996	0.00514542	6.85417e-05	0.00521396	0.00272167	0.00023125	0.0186675	478.078	2.4698	0.0329	2.5027	1.3064	0.111	8.9604	4780.78	24.698	0.329	25.027	13.064	1.11	89.604
	150	original	1	200x24 weeks	Ag80	M	VAC50	100	All	0.995892	0.00518625	0.000109583	0.00529583	0.00278896	0.000235208	0.0187475	478.028	2.4894	0.0526	2.542	1.3387	0.1129	8.9988	4780.28	24.894	0.526	25.42	13.387	1.129	89.988
	150	original	1.2	200x24 weeks	Ag80	M	VAC50	100	All	0.99597	0.00507563	0.0001275	0.00520313	0.00272208	0.000239792	0.0187156	478.066	2.4363	0.0612	2.4975	1.3066	0.1151	8.9835	4780.66	24.363	0.612	24.975	13.066	1.151	89.835
	150	alpha	0.6	200x24 weeks	Ag80	M	VAC50	100	All	0.99321	0.00493083	0.00117938	0.00611021	0.00217042	0.00335062	0.0184346	476.741	2.3668	0.5661	2.9329	1.0418	1.6083	8.8486	4767.41	23.668	5.661	29.329	10.418	16.083	88.486
	150	alpha	1	200x24 weeks	Ag80	M	VAC50	100	All	0.992048	0.00490937	0.00229729	0.00720667	0.00251896	0.00399333	0.0182875	476.183	2.3565	1.1027	3.4592	1.2091	1.9168	8.778	4761.83	23.565	11.027	34.592	12.091	19.168	87.78
	150	alpha	1.2	200x24 weeks	Ag80	M	VAC50	100	All	0.991316	0.00490563	0.00294083	0.00784646	0.00275458	0.00436688	0.0181896	475.832	2.3547	1.4116	3.7663	1.3222	2.0961	8.731	4758.32	23.547	14.116	37.663	13.222	20.961	87.31
	150	delta	0.6	200x24 weeks	Ag80	M	VAC50	100	All	0.986731	0.00607167	0.00542417	0.0114958	0.00412375	0.00672708	0.0171567	473.631	2.9144	2.6036	5.518	1.9794	3.229	8.2352	4736.31	29.144	26.036	55.18	19.794	32.29	82.352
	150	delta	1	200x24 weeks	Ag80	M	VAC50	100	All	0.978143	0.00526042	0.0133608	0.0186212	0.00667542	0.0111358	0.0146875	469.509	2.525	6.4132	8.9382	3.2042	5.3452	7.05	4695.09	25.25	64.132	89.382	32.042	53.452	70.5
	150	delta	1.2	200x24 weeks	Ag80	M	VAC50	100	All	0.972178	0.00451521	0.0188598	0.023375	0.00840667	0.0140904	0.012601	466.645	2.1673	9.0527	11.22	4.0352	6.7634	6.0485	4666.45	21.673	90.527	112.2	40.352	67.634	60.485
	150	original	0.6	200x24 weeks	PCR90	Daily	NOVAC	0	Unvaccinated	4.91102	0.0089825	0.00239813	0.0113806	0.000809583	0.0117577	0.00426687	2357.29	4.3116	1.1511	5.4627	0.3886	5.6437	2.0481	23572.9	43.116	11.511	54.627	3.886	56.437	20.481
	150	original	1	200x24 weeks	PCR90	Daily	NOVAC	0	Unvaccinated	4.8965	0.00876708	0.00446562	0.0132327	0.000905833	0.013705	0.00413937	2350.32	4.2082	2.1435	6.3517	0.4348	6.5784	1.9869	23503.2	42.082	21.435	63.517	4.348	65.784	19.869
	150	original	1.2	200x24 weeks	PCR90	Daily	NOVAC	0	Unvaccinated	4.88707	0.00854958	0.00587167	0.0144213	0.00100042	0.0149348	0.004085	2345.79	4.1038	2.8184	6.9222	0.4802	7.1687	1.9608	23457.9	41.038	28.184	69.222	4.802	71.687	19.608
	150	alpha	0.6	200x24 weeks	PCR90	Daily	NOVAC	0	Unvaccinated	4.88844	0.00863333	0.00525792	0.0138913	0.00103146	0.0146925	0.004015	2346.45	4.144	2.5238	6.6678	0.4951	7.0524	1.9272	23464.5	41.44	25.238	66.678	4.951	70.524	19.272
	150	alpha	1	200x24 weeks	PCR90	Daily	NOVAC	0	Unvaccinated	4.8443	0.00767479	0.0114506	0.0191254	0.00142854	0.0204252	0.00365375	2325.26	3.6839	5.4963	9.1802	0.6857	9.8041	1.7538	23252.6	36.839	54.963	91.802	6.857	98.041	17.538
	150	alpha	1.2	200x24 weeks	PCR90	Daily	NOVAC	0	Unvaccinated	4.81717	0.00694479	0.015425	0.0223698	0.00168958	0.0238837	0.00329083	2312.24	3.3335	7.404	10.7375	0.811	11.4642	1.5796	23122.4	33.335	74.04	107.375	8.11	114.642	15.796
	150	delta	0.6	200x24 weeks	PCR90	Daily	NOVAC	0	Unvaccinated	4.80059	0.00634896	0.0182558	0.0246048	0.00261917	0.0251646	0.00301146	2304.28	3.0475	8.7628	11.8103	1.2572	12.079	1.4455	23042.8	30.475	87.628	118.103	12.572	120.79	14.455
	150	delta	1	200x24 weeks	PCR90	Daily	NOVAC	0	Unvaccinated	4.67534	0.00202292	0.0372879	0.0393108	0.00431938	0.0404654	0.000900833	2244.16	0.971	17.8982	18.8692	2.0733	19.4234	0.4324	22441.6	9.71	178.982	188.692	20.733	194.234	4.324
	150	delta	1.2	200x24 weeks	PCR90	Daily	NOVAC	0	Unvaccinated	4.6592	0.00131292	0.0398848	0.0411977	0.00454042	0.042386	0.000590833	2236.41	0.6302	19.1447	19.7749	2.1794	20.3453	0.2836	22364.1	6.302	191.447	197.749	21.794	203.453	2.836
	150	original	0.6	200x24 weeks	PCR90	Daily	VAC95	25	Unvaccinated	3.6867	0.00702438	0.00130583	0.00833021	0.000660417	0.00837167	0.00325792	1769.62	3.3717	0.6268	3.9985	0.317	4.0184	1.5638	17696.2	33.717	6.268	39.985	3.17	40.184	15.638
	150	original	1	200x24 weeks	PCR90	Daily	VAC95	25	Unvaccinated	3.67892	0.00691688	0.00240563	0.0093225	0.000729792	0.00939646	0.00316229	1765.88	3.3201	1.1547	4.4748	0.3503	4.5103	1.5179	17658.8	33.201	11.547	44.748	3.503	45.103	15.179
	150	original	1.2	200x24 weeks	PCR90	Daily	VAC95	25	Unvaccinated	3.6755	0.00678833	0.00298396	0.00977229	0.000778542	0.00983583	0.00313479	1764.24	3.2584	1.4323	4.6907	0.3737	4.7212	1.5047	17642.4	32.584	14.323	46.907	3.737	47.212	15.047
	150	alpha	0.6	200x24 weeks	PCR90	Daily	VAC95	25	Unvaccinated	3.67411	0.00683229	0.00297937	0.00981167	0.000876875	0.0100008	0.00313562	1763.57	3.2795	1.4301	4.7096	0.4209	4.8004	1.5051	17635.7	32.795	14.301	47.096	4.209	48.004	15.051
	150	alpha	1	200x24 weeks	PCR90	Daily	VAC95	25	Unvaccinated	3.65361	0.00640896	0.00598542	0.0123944	0.00113417	0.0126685	0.00299354	1753.73	3.0763	2.873	5.9493	0.5444	6.0809	1.4369	17537.3	30.763	28.73	59.493	5.444	60.809	14.369
	150	alpha	1.2	200x24 weeks	PCR90	Daily	VAC95	25	Unvaccinated	3.6402	0.00615458	0.00791771	0.0140723	0.00131687	0.0143806	0.00278854	1747.3	2.9542	3.8005	6.7547	0.6321	6.9027	1.3385	17473	29.542	38.005	67.547	6.321	69.027	13.385
	150	delta	0.6	200x24 weeks	PCR90	Daily	VAC95	25	Unvaccinated	3.62999	0.00601708	0.00983292	0.01585	0.00212979	0.0152069	0.00266542	1742.4	2.8882	4.7198	7.608	1.0223	7.2993	1.2794	17424	28.882	47.198	76.08	10.223	72.993	12.794
	150	delta	1	200x24 weeks	PCR90	Daily	VAC95	25	Unvaccinated	3.54903	0.00341833	0.0231833	0.0266017	0.00393583	0.0251127	0.00143563	1703.54	1.6408	11.128	12.7688	1.8892	12.0541	0.6891	17035.4	16.408	111.28	127.688	18.892	120.541	6.891
	150	delta	1.2	200x24 weeks	PCR90	Daily	VAC95	25	Unvaccinated	3.51913	0.00227208	0.0286981	0.0309702	0.00481021	0.0287929	0.00093	1689.18	1.0906	13.7751	14.8657	2.3089	13.8206	0.4464	16891.8	10.906	137.751	148.657	23.089	138.206	4.464
	150	original	0.6	200x24 weeks	PCR90	Daily	VAC95	50	Unvaccinated	2.45955	0.00497333	0.000581667	0.005555	0.000548333	0.00533583	0.00220813	1180.58	2.3872	0.2792	2.6664	0.2632	2.5612	1.0599	11805.8	23.872	2.792	26.664	2.632	25.612	10.599
	150	original	1	200x24 weeks	PCR90	Daily	VAC95	50	Unvaccinated	2.45722	0.00489583	0.00104625	0.00594208	0.000551875	0.00568792	0.00212896	1179.47	2.35	0.5022	2.8522	0.2649	2.7302	1.0219	11794.7	23.5	5.022	28.522	2.649	27.302	10.219
	150	original	1.2	200x24 weeks	PCR90	Daily	VAC95	50	Unvaccinated	2.45585	0.00487396	0.001255	0.00612896	0.000596042	0.00583312	0.00213729	1178.81	2.3395	0.6024	2.9419	0.2861	2.7999	1.0259	11788.1	23.395	6.024	29.419	2.861	27.999	10.259
	150	alpha	0.6	200x24 weeks	PCR90	Daily	VAC95	50	Unvaccinated	2.45344	0.00498562	0.00142729	0.00641292	0.000778333	0.00611833	0.00215125	1177.65	2.3931	0.6851	3.0782	0.3736	2.9368	1.0326	11776.5	23.931	6.851	30.782	3.736	29.368	10.326
	150	alpha	1	200x24 weeks	PCR90	Daily	VAC95	50	Unvaccinated	2.44555	0.00482479	0.00269896	0.00752375	0.000891042	0.00716354	0.00205771	1173.86	2.3159	1.2955	3.6114	0.4277	3.4385	0.9877	11738.6	23.159	12.955	36.114	4.277	34.385	9.877
	150	alpha	1.2	200x24 weeks	PCR90	Daily	VAC95	50	Unvaccinated	2.44081	0.00467563	0.00346687	0.0081425	0.000953958	0.00778792	0.00204604	1171.59	2.2443	1.6641	3.9084	0.4579	3.7382	0.9821	11715.9	22.443	16.641	39.084	4.579	37.382	9.821
	150	delta	0.6	200x24 weeks	PCR90	Daily	VAC95	50	Unvaccinated	2.43674	0.00482771	0.00453188	0.00935958	0.00165979	0.0080325	0.00196208	1169.64	2.3173	2.1753	4.4926	0.7967	3.8556	0.9418	11696.4	23.173	21.753	44.926	7.967	38.556	9.418
	150	delta	1	200x24 weeks	PCR90	Daily	VAC95	50	Unvaccinated	2.40228	0.00401375	0.0105025	0.0145162	0.00273771	0.0123223	0.00158729	1153.1	1.9266	5.0412	6.9678	1.3141	5.9147	0.7619	11531	19.266	50.412	69.678	13.141	59.147	7.619
	150	delta	1.2	200x24 weeks	PCR90	Daily	VAC95	50	Unvaccinated	2.38026	0.00336125	0.0146931	0.0180544	0.00356771	0.0149856	0.00125229	1142.52	1.6134	7.0527	8.6661	1.7125	7.1931	0.6011	11425.2	16.134	70.527	86.661	17.125	71.931	6.011
	150	original	0.6	200x24 weeks	PCR90	Daily	VAC95	75	Unvaccinated	1.23095	0.00286917	0.000158333	0.0030275	0.000411667	0.00252563	0.00113188	590.855	1.3772	0.076	1.4532	0.1976	1.2123	0.5433	5908.55	13.772	0.76	14.532	1.976	12.123	5.433
	150	original	1	200x24 weeks	PCR90	Daily	VAC95	75	Unvaccinated	1.22996	0.00288708	0.00026625	0.00315333	0.000427708	0.00265917	0.00108854	590.379	1.3858	0.1278	1.5136	0.2053	1.2764	0.5225	5903.78	13.858	1.278	15.136	2.053	12.764	5.225
	150	original	1.2	200x24 weeks	PCR90	Daily	VAC95	75	Unvaccinated	1.23015	0.00279521	0.000345417	0.00314063	0.000431667	0.00261521	0.00109125	590.473	1.3417	0.1658	1.5075	0.2072	1.2553	0.5238	5904.73	13.417	1.658	15.075	2.072	12.553	5.238
	150	alpha	0.6	200x24 weeks	PCR90	Daily	VAC95	75	Unvaccinated	1.22882	0.00300479	0.000470625	0.00347542	0.000639167	0.00277875	0.00109208	589.833	1.4423	0.2259	1.6682	0.3068	1.3338	0.5242	5898.33	14.423	2.259	16.682	3.068	13.338	5.242
	150	alpha	1	200x24 weeks	PCR90	Daily	VAC95	75	Unvaccinated	1.22667	0.00297125	0.000854375	0.00382563	0.000708125	0.00306708	0.00104521	588.802	1.4262	0.4101	1.8363	0.3399	1.4722	0.5017	5888.02	14.262	4.101	18.363	3.399	14.722	5.017
	150	alpha	1.2	200x24 weeks	PCR90	Daily	VAC95	75	Unvaccinated	1.22502	0.00296625	0.00110021	0.00406646	0.000736875	0.00328875	0.00103292	588.009	1.4238	0.5281	1.9519	0.3537	1.5786	0.4958	5880.09	14.238	5.281	19.519	3.537	15.786	4.958
	150	delta	0.6	200x24 weeks	PCR90	Daily	VAC95	75	Unvaccinated	1.22398	0.00329021	0.00164979	0.00494	0.00130042	0.00330396	0.00103312	587.513	1.5793	0.7919	2.3712	0.6242	1.5859	0.4959	5875.13	15.793	7.919	23.712	6.242	15.859	4.959
	150	delta	1	200x24 weeks	PCR90	Daily	VAC95	75	Unvaccinated	1.21492	0.00311167	0.00363792	0.00674958	0.00183958	0.00443479	0.000968542	583.162	1.4936	1.7462	3.2398	0.883	2.1287	0.4649	5831.62	14.936	17.462	32.398	8.83	21.287	4.649
	150	delta	1.2	200x24 weeks	PCR90	Daily	VAC95	75	Unvaccinated	1.20964	0.00300458	0.00497229	0.00797687	0.002255	0.00509854	0.000895625	580.627	1.4422	2.3867	3.8289	1.0824	2.4473	0.4299	5806.27	14.422	23.867	38.289	10.824	24.473	4.299
	150	original	0.6	200x24 weeks	PCR90	Daily	VAC95	100	Unvaccinated	0	0.00073125	1.25e-06	0.0007325	0.00030375	0	0	0	0.351	0.0006	0.3516	0.1458	0	0	0	3.51	0.006	3.516	1.458	0	0
	150	original	1	200x24 weeks	PCR90	Daily	VAC95	100	Unvaccinated	0	0.000744167	1.45833e-06	0.000745625	0.000304375	0	0	0	0.3572	0.0007	0.3579	0.1461	0	0	0	3.572	0.007	3.579	1.461	0	0
	150	original	1.2	200x24 weeks	PCR90	Daily	VAC95	100	Unvaccinated	0	0.00074375	3.125e-06	0.000746875	0.00030875	0	0	0	0.357	0.0015	0.3585	0.1482	0	0	0	3.57	0.015	3.585	1.482	0	0
	150	alpha	0.6	200x24 weeks	PCR90	Daily	VAC95	100	Unvaccinated	0	0.000954167	4.58333e-05	0.001	0.000523125	0	0	0	0.458	0.022	0.48	0.2511	0	0	0	4.58	0.22	4.8	2.511	0	0
	150	alpha	1	200x24 weeks	PCR90	Daily	VAC95	100	Unvaccinated	0	0.000935833	9.02083e-05	0.00102604	0.000535833	0	0	0	0.4492	0.0433	0.4925	0.2572	0	0	0	4.492	0.433	4.925	2.572	0	0
	150	alpha	1.2	200x24 weeks	PCR90	Daily	VAC95	100	Unvaccinated	0	0.000949792	0.00012	0.00106979	0.000554792	0	0	0	0.4559	0.0576	0.5135	0.2663	0	0	0	4.559	0.576	5.135	2.663	0	0
	150	delta	0.6	200x24 weeks	PCR90	Daily	VAC95	100	Unvaccinated	0	0.00148667	0.000315208	0.00180188	0.00102937	0	0	0	0.7136	0.1513	0.8649	0.4941	0	0	0	7.136	1.513	8.649	4.941	0	0
	150	delta	1	200x24 weeks	PCR90	Daily	VAC95	100	Unvaccinated	0	0.00146437	0.000545833	0.00201021	0.00113292	0	0	0	0.7029	0.262	0.9649	0.5438	0	0	0	7.029	2.62	9.649	5.438	0	0
	150	delta	1.2	200x24 weeks	PCR90	Daily	VAC95	100	Unvaccinated	0	0.00144583	0.000698333	0.00214417	0.00122333	0	0	0	0.694	0.3352	1.0292	0.5872	0	0	0	6.94	3.352	10.292	5.872	0	0
	150	original	0.6	200x24 weeks	PCR90	Daily	VAC70	25	Unvaccinated	3.6866	0.00761354	0.00148813	0.00910167	0.00111583	0.00835354	0.00320604	1769.57	3.6545	0.7143	4.3688	0.5356	4.0097	1.5389	17695.7	36.545	7.143	43.688	5.356	40.097	15.389
	150	original	1	200x24 weeks	PCR90	Daily	VAC70	25	Unvaccinated	3.67874	0.00753438	0.00264833	0.0101827	0.00125229	0.00938583	0.00318667	1765.8	3.6165	1.2712	4.8877	0.6011	4.5052	1.5296	17658	36.165	12.712	48.877	6.011	45.052	15.296
	150	original	1.2	200x24 weeks	PCR90	Daily	VAC70	25	Unvaccinated	3.67548	0.00738729	0.00331687	0.0107042	0.00126896	0.00989813	0.00318292	1764.23	3.5459	1.5921	5.138	0.6091	4.7511	1.5278	17642.3	35.459	15.921	51.38	6.091	47.511	15.278
	150	alpha	0.6	200x24 weeks	PCR90	Daily	VAC70	25	Unvaccinated	3.67157	0.00732937	0.0036075	0.0109369	0.00149771	0.0103271	0.00312771	1762.35	3.5181	1.7316	5.2497	0.7189	4.957	1.5013	17623.5	35.181	17.316	52.497	7.189	49.57	15.013
	150	alpha	1	200x24 weeks	PCR90	Daily	VAC70	25	Unvaccinated	3.64561	0.00681083	0.00772333	0.0145342	0.00204875	0.0136733	0.00285479	1749.89	3.2692	3.7072	6.9764	0.9834	6.5632	1.3703	17498.9	32.692	37.072	69.764	9.834	65.632	13.703
	150	alpha	1.2	200x24 weeks	PCR90	Daily	VAC70	25	Unvaccinated	3.63028	0.00641583	0.010211	0.0166269	0.00236083	0.015664	0.00273042	1742.53	3.0796	4.9013	7.9809	1.1332	7.5187	1.3106	17425.3	30.796	49.013	79.809	11.332	75.187	13.106
	150	delta	0.6	200x24 weeks	PCR90	Daily	VAC70	25	Unvaccinated	3.61652	0.00617	0.013161	0.019331	0.00366167	0.016815	0.00251833	1735.93	2.9616	6.3173	9.2789	1.7576	8.0712	1.2088	17359.3	29.616	63.173	92.789	17.576	80.712	12.088
	150	delta	1	200x24 weeks	PCR90	Daily	VAC70	25	Unvaccinated	3.52496	0.00290729	0.030461	0.0333683	0.00710896	0.0280131	0.00106271	1691.98	1.3955	14.6213	16.0168	3.4123	13.4463	0.5101	16919.8	13.955	146.213	160.168	34.123	134.463	5.101
	150	delta	1.2	200x24 weeks	PCR90	Daily	VAC70	25	Unvaccinated	3.50309	0.0018125	0.035729	0.0375415	0.0084825	0.0305994	0.00065	1681.48	0.87	17.1499	18.0199	4.0716	14.6877	0.312	16814.8	8.7	171.499	180.199	40.716	146.877	3.12
	150	original	0.6	200x24 weeks	PCR90	Daily	VAC70	50	Unvaccinated	2.46028	0.00622958	0.000746667	0.00697625	0.00134979	0.00524896	0.00217375	1180.93	2.9902	0.3584	3.3486	0.6479	2.5195	1.0434	11809.3	29.902	3.584	33.486	6.479	25.195	10.434
	150	original	1	200x24 weeks	PCR90	Daily	VAC70	50	Unvaccinated	2.45639	0.0062025	0.00141562	0.00761812	0.00148062	0.00576583	0.00215958	1179.07	2.9772	0.6795	3.6567	0.7107	2.7676	1.0366	11790.7	29.772	6.795	36.567	7.107	27.676	10.366
	150	original	1.2	200x24 weeks	PCR90	Daily	VAC70	50	Unvaccinated	2.45519	0.00611813	0.00169042	0.00780854	0.00150854	0.00592375	0.00213458	1178.49	2.9367	0.8114	3.7481	0.7241	2.8434	1.0246	11784.9	29.367	8.114	37.481	7.241	28.434	10.246
	150	alpha	0.6	200x24 weeks	PCR90	Daily	VAC70	50	Unvaccinated	2.45005	0.00603354	0.00240062	0.00843417	0.00189875	0.00655188	0.00213812	1176.03	2.8961	1.1523	4.0484	0.9114	3.1449	1.0263	11760.3	28.961	11.523	40.484	9.114	31.449	10.263
	150	alpha	1	200x24 weeks	PCR90	Daily	VAC70	50	Unvaccinated	2.43782	0.00575271	0.00484021	0.0105929	0.00244437	0.00814063	0.00198167	1170.15	2.7613	2.3233	5.0846	1.1733	3.9075	0.9512	11701.5	27.613	23.233	50.846	11.733	39.075	9.512
	150	alpha	1.2	200x24 weeks	PCR90	Daily	VAC70	50	Unvaccinated	2.42994	0.00563854	0.00636875	0.0120073	0.00280021	0.00917875	0.00193292	1166.37	2.7065	3.057	5.7635	1.3441	4.4058	0.9278	11663.7	27.065	30.57	57.635	13.441	44.058	9.278
	150	delta	0.6	200x24 weeks	PCR90	Daily	VAC70	50	Unvaccinated	2.42138	0.00569271	0.00892688	0.0146196	0.0042925	0.00987708	0.00183563	1162.26	2.7325	4.2849	7.0174	2.0604	4.741	0.8811	11622.6	27.325	42.849	70.174	20.604	47.41	8.811
	150	delta	1	200x24 weeks	PCR90	Daily	VAC70	50	Unvaccinated	2.36681	0.00366521	0.0224454	0.0261106	0.00839687	0.0165996	0.00102792	1136.07	1.7593	10.7738	12.5331	4.0305	7.9678	0.4934	11360.7	17.593	107.738	125.331	40.305	79.678	4.934
	150	delta	1.2	200x24 weeks	PCR90	Daily	VAC70	50	Unvaccinated	2.34513	0.00251438	0.0293342	0.0318485	0.0109073	0.0191613	0.000661042	1125.66	1.2069	14.0804	15.2873	5.2355	9.1974	0.3173	11256.6	12.069	140.804	152.873	52.355	91.974	3.173
	150	original	0.6	200x24 weeks	PCR90	Daily	VAC70	75	Unvaccinated	1.23113	0.00477625	0.000304792	0.00508104	0.00157042	0.00249188	0.00110333	590.942	2.2926	0.1463	2.4389	0.7538	1.1961	0.5296	5909.42	22.926	1.463	24.389	7.538	11.961	5.296
	150	original	1	200x24 weeks	PCR90	Daily	VAC70	75	Unvaccinated	1.2299	0.00478625	0.000543333	0.00532958	0.00164896	0.00266042	0.00109708	590.35	2.2974	0.2608	2.5582	0.7915	1.277	0.5266	5903.5	22.974	2.608	25.582	7.915	12.77	5.266
	150	original	1.2	200x24 weeks	PCR90	Daily	VAC70	75	Unvaccinated	1.2297	0.00476792	0.0006475	0.00541542	0.00168104	0.00269229	0.00110812	590.257	2.2886	0.3108	2.5994	0.8069	1.2923	0.5319	5902.57	22.886	3.108	25.994	8.069	12.923	5.319
	150	alpha	0.6	200x24 weeks	PCR90	Daily	VAC70	75	Unvaccinated	1.22673	0.00466479	0.00137833	0.00604312	0.00219979	0.00305271	0.00106437	588.831	2.2391	0.6616	2.9007	1.0559	1.4653	0.5109	5888.31	22.391	6.616	29.007	10.559	14.653	5.109
	150	alpha	1	200x24 weeks	PCR90	Daily	VAC70	75	Unvaccinated	1.22194	0.00461396	0.00274125	0.00735521	0.0027575	0.00368438	0.00103833	586.531	2.2147	1.3158	3.5305	1.3236	1.7685	0.4984	5865.31	22.147	13.158	35.305	13.236	17.685	4.984
	150	alpha	1.2	200x24 weeks	PCR90	Daily	VAC70	75	Unvaccinated	1.21943	0.00455021	0.00356542	0.00811562	0.00304813	0.00400354	0.00100438	585.326	2.1841	1.7114	3.8955	1.4631	1.9217	0.4821	5853.26	21.841	17.114	38.955	14.631	19.217	4.821
	150	delta	0.6	200x24 weeks	PCR90	Daily	VAC70	75	Unvaccinated	1.21535	0.00498958	0.00572458	0.0107142	0.00464771	0.00438792	0.000954792	583.366	2.395	2.7478	5.1428	2.2309	2.1062	0.4583	5833.66	23.95	27.478	51.428	22.309	21.062	4.583
	150	delta	1	200x24 weeks	PCR90	Daily	VAC70	75	Unvaccinated	1.19263	0.00398562	0.014986	0.0189717	0.00873687	0.00712083	0.000697292	572.461	1.9131	7.1933	9.1064	4.1937	3.418	0.3347	5724.61	19.131	71.933	91.064	41.937	34.18	3.347
	150	delta	1.2	200x24 weeks	PCR90	Daily	VAC70	75	Unvaccinated	1.18003	0.00317708	0.0214035	0.0245806	0.0116498	0.00866792	0.000486875	566.416	1.525	10.2737	11.7987	5.5919	4.1606	0.2337	5664.16	15.25	102.737	117.987	55.919	41.606	2.337
	150	original	0.6	200x24 weeks	PCR90	Daily	VAC70	100	Unvaccinated	0	0.00332229	2.6875e-05	0.00334917	0.00178604	0	0	0	1.5947	0.0129	1.6076	0.8573	0	0	0	15.947	0.129	16.076	8.573	0	0
	150	original	1	200x24 weeks	PCR90	Daily	VAC70	100	Unvaccinated	0	0.00330562	4.29167e-05	0.00334854	0.0017875	0	0	0	1.5867	0.0206	1.6073	0.858	0	0	0	15.867	0.206	16.073	8.58	0	0
	150	original	1.2	200x24 weeks	PCR90	Daily	VAC70	100	Unvaccinated	0	0.00329729	5.77083e-05	0.003355	0.00179167	0	0	0	1.5827	0.0277	1.6104	0.86	0	0	0	15.827	0.277	16.104	8.6	0	0
	150	alpha	0.6	200x24 weeks	PCR90	Daily	VAC70	100	Unvaccinated	0	0.00321583	0.000682292	0.00389813	0.00247292	0	0	0	1.5436	0.3275	1.8711	1.187	0	0	0	15.436	3.275	18.711	11.87	0	0
	150	alpha	1	200x24 weeks	PCR90	Daily	VAC70	100	Unvaccinated	0	0.0031575	0.00128208	0.00443958	0.00281417	0	0	0	1.5156	0.6154	2.131	1.3508	0	0	0	15.156	6.154	21.31	13.508	0	0
	150	alpha	1.2	200x24 weeks	PCR90	Daily	VAC70	100	Unvaccinated	0	0.00316563	0.00162979	0.00479542	0.00304938	0	0	0	1.5195	0.7823	2.3018	1.4637	0	0	0	15.195	7.823	23.018	14.637	0	0
	150	delta	0.6	200x24 weeks	PCR90	Daily	VAC70	100	Unvaccinated	0	0.00397854	0.00327167	0.00725021	0.00471042	0	0	0	1.9097	1.5704	3.4801	2.261	0	0	0	19.097	15.704	34.801	22.61	0	0
	150	delta	1	200x24 weeks	PCR90	Daily	VAC70	100	Unvaccinated	0	0.00370563	0.00860875	0.0123144	0.00811333	0	0	0	1.7787	4.1322	5.9109	3.8944	0	0	0	17.787	41.322	59.109	38.944	0	0
	150	delta	1.2	200x24 weeks	PCR90	Daily	VAC70	100	Unvaccinated	0	0.00333729	0.01304	0.0163773	0.0108567	0	0	0	1.6019	6.2592	7.8611	5.2112	0	0	0	16.019	62.592	78.611	52.112	0	0
	150	original	0.6	200x24 weeks	PCR90	Daily	VAC50	25	Unvaccinated	3.68646	0.00808646	0.00155542	0.00964187	0.00141438	0.00841708	0.00322667	1769.5	3.8815	0.7466	4.6281	0.6789	4.0402	1.5488	17695	38.815	7.466	46.281	6.789	40.402	15.488
	150	original	1	200x24 weeks	PCR90	Daily	VAC50	25	Unvaccinated	3.67886	0.00793729	0.00287937	0.0108167	0.00159687	0.00941583	0.0031975	1765.85	3.8099	1.3821	5.192	0.7665	4.5196	1.5348	17658.5	38.099	13.821	51.92	7.665	45.196	15.348
	150	original	1.2	200x24 weeks	PCR90	Daily	VAC50	25	Unvaccinated	3.67489	0.00781896	0.00356292	0.0113819	0.00169896	0.009935	0.00311479	1763.95	3.7531	1.7102	5.4633	0.8155	4.7688	1.4951	17639.5	37.531	17.102	54.633	8.155	47.688	14.951
	150	alpha	0.6	200x24 weeks	PCR90	Daily	VAC50	25	Unvaccinated	3.66814	0.00774729	0.00427417	0.0120215	0.00201583	0.0107608	0.0030675	1760.71	3.7187	2.0516	5.7703	0.9676	5.1652	1.4724	17607.1	37.187	20.516	57.703	9.676	51.652	14.724
	150	alpha	1	200x24 weeks	PCR90	Daily	VAC50	25	Unvaccinated	3.6391	0.00711021	0.00919917	0.0163094	0.00278958	0.0145423	0.00276125	1746.77	3.4129	4.4156	7.8285	1.339	6.9803	1.3254	17467.7	34.129	44.156	78.285	13.39	69.803	13.254
	150	alpha	1.2	200x24 weeks	PCR90	Daily	VAC50	25	Unvaccinated	3.62131	0.00655354	0.01239	0.0189435	0.00334229	0.0167775	0.00262437	1738.23	3.1457	5.9472	9.0929	1.6043	8.0532	1.2597	17382.3	31.457	59.472	90.929	16.043	80.532	12.597
	150	delta	0.6	200x24 weeks	PCR90	Daily	VAC50	25	Unvaccinated	3.60519	0.00626458	0.0162085	0.0224731	0.00507375	0.0182183	0.00234313	1730.49	3.007	7.7801	10.7871	2.4354	8.7448	1.1247	17304.9	30.07	77.801	107.871	24.354	87.448	11.247
	150	delta	1	200x24 weeks	PCR90	Daily	VAC50	25	Unvaccinated	3.514	0.00244646	0.03467	0.0371165	0.00908813	0.0293183	0.000848542	1686.72	1.1743	16.6416	17.8159	4.3623	14.0728	0.4073	16867.2	11.743	166.416	178.159	43.623	140.728	4.073
	150	delta	1.2	200x24 weeks	PCR90	Daily	VAC50	25	Unvaccinated	3.49795	0.00154896	0.0385583	0.0401073	0.0100377	0.0312631	0.000520208	1679.02	0.7435	18.508	19.2515	4.8181	15.0063	0.2497	16790.2	7.435	185.08	192.515	48.181	150.063	2.497
	150	original	0.6	200x24 weeks	PCR90	Daily	VAC50	50	Unvaccinated	2.46008	0.00708604	0.000902292	0.00798833	0.0019425	0.00528271	0.00216229	1180.84	3.4013	0.4331	3.8344	0.9324	2.5357	1.0379	11808.4	34.013	4.331	38.344	9.324	25.357	10.379
	150	original	1	200x24 weeks	PCR90	Daily	VAC50	50	Unvaccinated	2.45659	0.00713312	0.00157417	0.00870729	0.00211458	0.00575062	0.00217042	1179.16	3.4239	0.7556	4.1795	1.015	2.7603	1.0418	11791.6	34.239	7.556	41.795	10.15	27.603	10.418
	150	original	1.2	200x24 weeks	PCR90	Daily	VAC50	50	Unvaccinated	2.45459	0.00701542	0.00199063	0.00900604	0.0022225	0.0059875	0.00214	1178.2	3.3674	0.9555	4.3229	1.0668	2.874	1.0272	11782	33.674	9.555	43.229	10.668	28.74	10.272
	150	alpha	0.6	200x24 weeks	PCR90	Daily	VAC50	50	Unvaccinated	2.44797	0.00682729	0.00331667	0.010144	0.00293979	0.00683625	0.0020475	1175.02	3.2771	1.592	4.8691	1.4111	3.2814	0.9828	11750.2	32.771	15.92	48.691	14.111	32.814	9.828
	150	alpha	1	200x24 weeks	PCR90	Daily	VAC50	50	Unvaccinated	2.43136	0.00644646	0.00704292	0.0134894	0.00394396	0.00897521	0.00190167	1167.05	3.0943	3.3806	6.4749	1.8931	4.3081	0.9128	11670.5	30.943	33.806	64.749	18.931	43.081	9.128
	150	alpha	1.2	200x24 weeks	PCR90	Daily	VAC50	50	Unvaccinated	2.42058	0.00609188	0.00938521	0.0154771	0.00461646	0.01034	0.00182104	1161.88	2.9241	4.5049	7.429	2.2159	4.9632	0.8741	11618.8	29.241	45.049	74.29	22.159	49.632	8.741
	150	delta	0.6	200x24 weeks	PCR90	Daily	VAC50	50	Unvaccinated	2.40633	0.00605521	0.0142669	0.0203221	0.00727417	0.0117494	0.0016225	1155.04	2.9065	6.8481	9.7546	3.4916	5.6397	0.7788	11550.4	29.065	68.481	97.546	34.916	56.397	7.788
	150	delta	1	200x24 weeks	PCR90	Daily	VAC50	50	Unvaccinated	2.34686	0.00282104	0.0318717	0.0346927	0.0132908	0.0189237	0.000668333	1126.49	1.3541	15.2984	16.6525	6.3796	9.0834	0.3208	11264.9	13.541	152.984	166.525	63.796	90.834	3.208
	150	delta	1.2	200x24 weeks	PCR90	Daily	VAC50	50	Unvaccinated	2.33391	0.00183333	0.0367665	0.0385998	0.0152073	0.0204894	0.000421875	1120.28	0.88	17.6479	18.5279	7.2995	9.8349	0.2025	11202.8	8.8	176.479	185.279	72.995	98.349	2.025
	150	original	0.6	200x24 weeks	PCR90	Daily	VAC50	75	Unvaccinated	1.23075	0.00613625	0.0004075	0.00654375	0.00245583	0.00254625	0.00108563	590.762	2.9454	0.1956	3.141	1.1788	1.2222	0.5211	5907.62	29.454	1.956	31.41	11.788	12.222	5.211
	150	original	1	200x24 weeks	PCR90	Daily	VAC50	75	Unvaccinated	1.23012	0.00612958	0.000701458	0.00683104	0.00260896	0.00261958	0.00109417	590.456	2.9422	0.3367	3.2789	1.2523	1.2574	0.5252	5904.56	29.422	3.367	32.789	12.523	12.574	5.252
	150	original	1.2	200x24 weeks	PCR90	Daily	VAC50	75	Unvaccinated	1.22967	0.00606875	0.000874583	0.00694333	0.00261292	0.00269229	0.00110917	590.242	2.913	0.4198	3.3328	1.2542	1.2923	0.5324	5902.42	29.13	4.198	33.328	12.542	12.923	5.324
	150	alpha	0.6	200x24 weeks	PCR90	Daily	VAC50	75	Unvaccinated	1.22477	0.00592146	0.00251354	0.008435	0.00373271	0.00330625	0.00106604	587.892	2.8423	1.2065	4.0488	1.7917	1.587	0.5117	5878.92	28.423	12.065	40.488	17.917	15.87	5.117
	150	alpha	1	200x24 weeks	PCR90	Daily	VAC50	75	Unvaccinated	1.21773	0.00565542	0.00524729	0.0109027	0.00488292	0.00423375	0.000990208	584.512	2.7146	2.5187	5.2333	2.3438	2.0322	0.4753	5845.12	27.146	25.187	52.333	23.438	20.322	4.753
	150	alpha	1.2	200x24 weeks	PCR90	Daily	VAC50	75	Unvaccinated	1.21371	0.00541958	0.00702229	0.0124419	0.00563583	0.00474688	0.000943125	582.581	2.6014	3.3707	5.9721	2.7052	2.2785	0.4527	5825.81	26.014	33.707	59.721	27.052	22.785	4.527
	150	delta	0.6	200x24 weeks	PCR90	Daily	VAC50	75	Unvaccinated	1.20521	0.00588687	0.0122962	0.0181831	0.00927917	0.00558958	0.000838958	578.501	2.8257	5.9022	8.7279	4.454	2.683	0.4027	5785.02	28.257	59.022	87.279	44.54	26.83	4.027
	150	delta	1	200x24 weeks	PCR90	Daily	VAC50	75	Unvaccinated	1.17581	0.00318438	0.0289363	0.0321206	0.0170277	0.00914625	0.000391042	564.389	1.5285	13.8894	15.4179	8.1733	4.3902	0.1877	5643.89	15.285	138.894	154.179	81.733	43.902	1.877
	150	delta	1.2	200x24 weeks	PCR90	Daily	VAC50	75	Unvaccinated	1.16845	0.00213583	0.0346673	0.0368031	0.0197544	0.0100554	0.000256042	560.856	1.0252	16.6403	17.6655	9.4821	4.8266	0.1229	5608.56	10.252	166.403	176.655	94.821	48.266	1.229
	150	original	0.6	200x24 weeks	PCR90	Daily	VAC50	100	Unvaccinated	0	0.00512667	7.33333e-05	0.0052	0.00290312	0	0	0	2.4608	0.0352	2.496	1.3935	0	0	0	24.608	0.352	24.96	13.935	0	0
	150	original	1	200x24 weeks	PCR90	Daily	VAC50	100	Unvaccinated	0	0.00516	0.000125	0.005285	0.00294437	0	0	0	2.4768	0.06	2.5368	1.4133	0	0	0	24.768	0.6	25.368	14.133	0	0
	150	original	1.2	200x24 weeks	PCR90	Daily	VAC50	100	Unvaccinated	0	0.00517021	0.000135208	0.00530542	0.00296188	0	0	0	2.4817	0.0649	2.5466	1.4217	0	0	0	24.817	0.649	25.466	14.217	0	0
	150	alpha	0.6	200x24 weeks	PCR90	Daily	VAC50	100	Unvaccinated	0	0.00493958	0.0017825	0.00672208	0.00441458	0	0	0	2.371	0.8556	3.2266	2.119	0	0	0	23.71	8.556	32.266	21.19	0	0
	150	alpha	1	200x24 weeks	PCR90	Daily	VAC50	100	Unvaccinated	0	0.00487083	0.00382083	0.00869167	0.00579854	0	0	0	2.338	1.834	4.172	2.7833	0	0	0	23.38	18.34	41.72	27.833	0	0
	150	alpha	1.2	200x24 weeks	PCR90	Daily	VAC50	100	Unvaccinated	0	0.00477979	0.0051225	0.00990229	0.00654229	0	0	0	2.2943	2.4588	4.7531	3.1403	0	0	0	22.943	24.588	47.531	31.403	0	0
	150	delta	0.6	200x24 weeks	PCR90	Daily	VAC50	100	Unvaccinated	0	0.00562667	0.0103677	0.0159944	0.0108935	0	0	0	2.7008	4.9765	7.6773	5.2289	0	0	0	27.008	49.765	76.773	52.289	0	0
	150	delta	1	200x24 weeks	PCR90	Daily	VAC50	100	Unvaccinated	0	0.00345146	0.0257202	0.0291717	0.0200494	0	0	0	1.6567	12.3457	14.0024	9.6237	0	0	0	16.567	123.457	140.024	96.237	0	0
	150	delta	1.2	200x24 weeks	PCR90	Daily	VAC50	100	Unvaccinated	0	0.00246979	0.0321927	0.0346625	0.0238877	0	0	0	1.1855	15.4525	16.638	11.4661	0	0	0	11.855	154.525	166.38	114.661	0	0
	150	original	0.6	200x24 weeks	PCR90	MWF	NOVAC	0	Unvaccinated	2.94957	0.00891813	0.00298333	0.0119015	0.00123479	0.0116688	0.00257187	1415.79	4.2807	1.432	5.7127	0.5927	5.601	1.2345	14157.9	42.807	14.32	57.127	5.927	56.01	12.345
	150	original	1	200x24 weeks	PCR90	MWF	NOVAC	0	Unvaccinated	2.93857	0.00855354	0.00584979	0.0144033	0.00152958	0.0141154	0.00241938	1410.52	4.1057	2.8079	6.9136	0.7342	6.7754	1.1613	14105.2	41.057	28.079	69.136	7.342	67.754	11.613
	150	original	1.2	200x24 weeks	PCR90	MWF	NOVAC	0	Unvaccinated	2.93124	0.00833229	0.00777833	0.0161106	0.00175583	0.0157373	0.00235333	1407	3.9995	3.7336	7.7331	0.8428	7.5539	1.1296	14070	39.995	37.336	77.331	8.428	75.539	11.296
	150	alpha	0.6	200x24 weeks	PCR90	MWF	NOVAC	0	Unvaccinated	2.932	0.00825958	0.00727667	0.0155362	0.00179354	0.01551	0.00237688	1407.36	3.9646	3.4928	7.4574	0.8609	7.4448	1.1409	14073.6	39.646	34.928	74.574	8.609	74.448	11.409
	150	alpha	1	200x24 weeks	PCR90	MWF	NOVAC	0	Unvaccinated	2.89558	0.00670354	0.0166381	0.0233417	0.00279917	0.0235081	0.00190292	1389.88	3.2177	7.9863	11.204	1.3436	11.2839	0.9134	13898.8	32.177	79.863	112.04	13.436	112.839	9.134
	150	alpha	1.2	200x24 weeks	PCR90	MWF	NOVAC	0	Unvaccinated	2.87262	0.00535687	0.0228712	0.0282281	0.00341604	0.0284844	0.00151979	1378.86	2.5713	10.9782	13.5495	1.6397	13.6725	0.7295	13788.6	25.713	109.782	135.495	16.397	136.725	7.295
	150	delta	0.6	200x24 weeks	PCR90	MWF	NOVAC	0	Unvaccinated	2.85905	0.004405	0.0270194	0.0314244	0.00538729	0.0297144	0.00125167	1372.34	2.1144	12.9693	15.0837	2.5859	14.2629	0.6008	13723.4	21.144	129.693	150.837	25.859	142.629	6.008
	150	delta	1	200x24 weeks	PCR90	MWF	NOVAC	0	Unvaccinated	2.81314	0.00128396	0.040011	0.041295	0.00734812	0.0389585	0.00034375	1350.31	0.6163	19.2053	19.8216	3.5271	18.7001	0.165	13503	6.163	192.053	198.216	35.271	187.001	1.65
	150	delta	1.2	200x24 weeks	PCR90	MWF	NOVAC	0	Unvaccinated	2.8108	0.00102604	0.0406963	0.0417223	0.00745958	0.0394169	0.000276042	1349.18	0.4925	19.5342	20.0267	3.5806	18.9201	0.1325	13491.8	4.925	195.342	200.267	35.806	189.201	1.325
	150	original	0.6	200x24 weeks	PCR90	MWF	VAC95	25	Unvaccinated	2.21465	0.006935	0.00163104	0.00856604	0.00098375	0.00815646	0.00191021	1063.03	3.3288	0.7829	4.1117	0.4722	3.9151	0.9169	10630.3	33.288	7.829	41.117	4.722	39.151	9.169
	150	original	1	200x24 weeks	PCR90	MWF	VAC95	25	Unvaccinated	2.20935	0.00673792	0.003095	0.00983292	0.00114333	0.00936292	0.0018575	1060.49	3.2342	1.4856	4.7198	0.5488	4.4942	0.8916	10604.9	32.342	14.856	47.198	5.488	44.942	8.916
	150	original	1.2	200x24 weeks	PCR90	MWF	VAC95	25	Unvaccinated	2.2062	0.00669146	0.00387625	0.0105677	0.00120688	0.0100948	0.00185792	1058.98	3.2119	1.8606	5.0725	0.5793	4.8455	0.8918	10589.8	32.119	18.606	50.725	5.793	48.455	8.918
	150	alpha	0.6	200x24 weeks	PCR90	MWF	VAC95	25	Unvaccinated	2.20504	0.00674583	0.00390813	0.010654	0.00138292	0.0102756	0.00184708	1058.42	3.238	1.8759	5.1139	0.6638	4.9323	0.8866	10584.2	32.38	18.759	51.139	6.638	49.323	8.866
	150	alpha	1	200x24 weeks	PCR90	MWF	VAC95	25	Unvaccinated	2.18835	0.00604917	0.00842729	0.0144765	0.00191062	0.0140213	0.00169042	1050.41	2.9036	4.0451	6.9487	0.9171	6.7302	0.8114	10504.1	29.036	40.451	69.487	9.171	67.302	8.114
	150	alpha	1.2	200x24 weeks	PCR90	MWF	VAC95	25	Unvaccinated	2.17737	0.00556833	0.0114448	0.0170131	0.00228417	0.0163912	0.00149125	1045.14	2.6728	5.4935	8.1663	1.0964	7.8678	0.7158	10451.4	26.728	54.935	81.663	10.964	78.678	7.158
	150	delta	0.6	200x24 weeks	PCR90	MWF	VAC95	25	Unvaccinated	2.16965	0.00520771	0.0140719	0.0192796	0.00377063	0.0170721	0.00140708	1041.43	2.4997	6.7545	9.2542	1.8099	8.1946	0.6754	10414.3	24.997	67.545	92.542	18.099	81.946	6.754
	150	delta	1	200x24 weeks	PCR90	MWF	VAC95	25	Unvaccinated	2.12222	0.00221125	0.0291796	0.0313908	0.00677792	0.0267385	0.000515	1018.66	1.0614	14.0062	15.0676	3.2534	12.8345	0.2472	10186.6	10.614	140.062	150.676	32.534	128.345	2.472
	150	delta	1.2	200x24 weeks	PCR90	MWF	VAC95	25	Unvaccinated	2.11323	0.00152333	0.0327748	0.0342981	0.00771104	0.0285369	0.000335	1014.35	0.7312	15.7319	16.4631	3.7013	13.6977	0.1608	10143.5	7.312	157.319	164.631	37.013	136.977	1.608
	150	original	0.6	200x24 weeks	PCR90	MWF	VAC95	50	Unvaccinated	1.47777	0.00493729	0.000712917	0.00565021	0.000723542	0.00515229	0.00128875	709.329	2.3699	0.3422	2.7121	0.3473	2.4731	0.6186	7093.29	23.699	3.422	27.121	3.473	24.731	6.186
	150	original	1	200x24 weeks	PCR90	MWF	VAC95	50	Unvaccinated	1.47575	0.00487062	0.00130104	0.00617167	0.000790417	0.00560521	0.00129375	708.36	2.3379	0.6245	2.9624	0.3794	2.6905	0.621	7083.6	23.379	6.245	29.624	3.794	26.905	6.21
	150	original	1.2	200x24 weeks	PCR90	MWF	VAC95	50	Unvaccinated	1.47471	0.00480479	0.00163979	0.00644458	0.000825833	0.00584229	0.00129792	707.859	2.3063	0.7871	3.0934	0.3964	2.8043	0.623	7078.59	23.063	7.871	30.934	3.964	28.043	6.23
	150	alpha	0.6	200x24 weeks	PCR90	MWF	VAC95	50	Unvaccinated	1.47377	0.00488708	0.00177104	0.00665812	0.00101875	0.00601396	0.00129125	707.41	2.3458	0.8501	3.1959	0.489	2.8867	0.6198	7074.1	23.458	8.501	31.959	4.89	28.867	6.198
	150	alpha	1	200x24 weeks	PCR90	MWF	VAC95	50	Unvaccinated	1.46758	0.00466646	0.003535	0.00820146	0.001265	0.00741375	0.00121021	704.438	2.2399	1.6968	3.9367	0.6072	3.5586	0.5809	7044.38	22.399	16.968	39.367	6.072	35.586	5.809
	150	alpha	1.2	200x24 weeks	PCR90	MWF	VAC95	50	Unvaccinated	1.46388	0.00450938	0.00463396	0.00914333	0.00145688	0.00821354	0.00113396	702.661	2.1645	2.2243	4.3888	0.6993	3.9425	0.5443	7026.61	21.645	22.243	43.888	6.993	39.425	5.443
	150	delta	0.6	200x24 weeks	PCR90	MWF	VAC95	50	Unvaccinated	1.45994	0.00463229	0.00625187	0.0108842	0.00246417	0.00863771	0.00110292	700.771	2.2235	3.0009	5.2244	1.1828	4.1461	0.5294	7007.71	22.235	30.009	52.244	11.828	41.461	5.294
	150	delta	1	200x24 weeks	PCR90	MWF	VAC95	50	Unvaccinated	1.43423	0.00330896	0.0148398	0.0181488	0.00454208	0.013851	0.000729792	688.429	1.5883	7.1231	8.7114	2.1802	6.6485	0.3503	6884.29	15.883	71.231	87.114	21.802	66.485	3.503
	150	delta	1.2	200x24 weeks	PCR90	MWF	VAC95	50	Unvaccinated	1.42263	0.00253271	0.0193869	0.0219196	0.00570458	0.0162562	0.000532708	682.864	1.2157	9.3057	10.5214	2.7382	7.803	0.2557	6828.64	12.157	93.057	105.214	27.382	78.03	2.557
	150	original	0.6	200x24 weeks	PCR90	MWF	VAC95	75	Unvaccinated	0.739631	0.00284208	0.00019	0.00303208	0.000477292	0.00240417	0.00064375	355.023	1.3642	0.0912	1.4554	0.2291	1.154	0.309	3550.23	13.642	0.912	14.554	2.291	11.54	3.09
	150	original	1	200x24 weeks	PCR90	MWF	VAC95	75	Unvaccinated	0.73922	0.00281583	0.000340625	0.00315646	0.000522708	0.00248875	0.000671458	354.826	1.3516	0.1635	1.5151	0.2509	1.1946	0.3223	3548.26	13.516	1.635	15.151	2.509	11.946	3.223
	150	original	1.2	200x24 weeks	PCR90	MWF	VAC95	75	Unvaccinated	0.73897	0.00282063	0.000398333	0.00321896	0.000538333	0.00254771	0.000647083	354.705	1.3539	0.1912	1.5451	0.2584	1.2229	0.3106	3547.05	13.539	1.912	15.451	2.584	12.229	3.106
	150	alpha	0.6	200x24 weeks	PCR90	MWF	VAC95	75	Unvaccinated	0.737887	0.00303542	0.000596042	0.00363146	0.000751667	0.00279083	0.000644375	354.186	1.457	0.2861	1.7431	0.3608	1.3396	0.3093	3541.86	14.57	2.861	17.431	3.608	13.396	3.093
	150	alpha	1	200x24 weeks	PCR90	MWF	VAC95	75	Unvaccinated	0.736724	0.00296604	0.00106437	0.00403042	0.000853542	0.00304479	0.000631875	353.628	1.4237	0.5109	1.9346	0.4097	1.4615	0.3033	3536.28	14.237	5.109	19.346	4.097	14.615	3.033
	150	alpha	1.2	200x24 weeks	PCR90	MWF	VAC95	75	Unvaccinated	0.735982	0.00291958	0.00133083	0.00425042	0.000889792	0.00321083	0.00062375	353.271	1.4014	0.6388	2.0402	0.4271	1.5412	0.2994	3532.71	14.014	6.388	20.402	4.271	15.412	2.994
	150	delta	0.6	200x24 weeks	PCR90	MWF	VAC95	75	Unvaccinated	0.735041	0.00321458	0.00197063	0.00518521	0.00154125	0.00326042	0.000608125	352.82	1.543	0.9459	2.4889	0.7398	1.565	0.2919	3528.2	15.43	9.459	24.889	7.398	15.65	2.919
	150	delta	1	200x24 weeks	PCR90	MWF	VAC95	75	Unvaccinated	0.728933	0.00301917	0.00452063	0.00753979	0.00234833	0.00453167	0.000543125	349.888	1.4492	2.1699	3.6191	1.1272	2.1752	0.2607	3498.88	14.492	21.699	36.191	11.272	21.752	2.607
	150	delta	1.2	200x24 weeks	PCR90	MWF	VAC95	75	Unvaccinated	0.72528	0.00283271	0.00623792	0.00907063	0.00291437	0.00529146	0.000503542	348.134	1.3597	2.9942	4.3539	1.3989	2.5399	0.2417	3481.34	13.597	29.942	43.539	13.989	25.399	2.417
	150	original	0.6	200x24 weeks	PCR90	MWF	VAC95	100	Unvaccinated	0	0.000740208	1.25e-06	0.000741458	0.000308958	0	0	0	0.3553	0.0006	0.3559	0.1483	0	0	0	3.553	0.006	3.559	1.483	0	0
	150	original	1	200x24 weeks	PCR90	MWF	VAC95	100	Unvaccinated	0	0.000714167	2.5e-06	0.000716667	0.000295	0	0	0	0.3428	0.0012	0.344	0.1416	0	0	0	3.428	0.012	3.44	1.416	0	0
	150	original	1.2	200x24 weeks	PCR90	MWF	VAC95	100	Unvaccinated	0	0.000728333	2.08333e-06	0.000730417	0.000299375	0	0	0	0.3496	0.001	0.3506	0.1437	0	0	0	3.496	0.01	3.506	1.437	0	0
	150	alpha	0.6	200x24 weeks	PCR90	MWF	VAC95	100	Unvaccinated	0	0.000972917	5.5e-05	0.00102792	0.000531667	0	0	0	0.467	0.0264	0.4934	0.2552	0	0	0	4.67	0.264	4.934	2.552	0	0
	150	alpha	1	200x24 weeks	PCR90	MWF	VAC95	100	Unvaccinated	0	0.000936875	8.875e-05	0.00102563	0.000533958	0	0	0	0.4497	0.0426	0.4923	0.2563	0	0	0	4.497	0.426	4.923	2.563	0	0
	150	alpha	1.2	200x24 weeks	PCR90	MWF	VAC95	100	Unvaccinated	0	0.000950625	0.000108333	0.00105896	0.0005575	0	0	0	0.4563	0.052	0.5083	0.2676	0	0	0	4.563	0.52	5.083	2.676	0	0
	150	delta	0.6	200x24 weeks	PCR90	MWF	VAC95	100	Unvaccinated	0	0.00149333	0.000296042	0.00178937	0.00101896	0	0	0	0.7168	0.1421	0.8589	0.4891	0	0	0	7.168	1.421	8.589	4.891	0	0
	150	delta	1	200x24 weeks	PCR90	MWF	VAC95	100	Unvaccinated	0	0.00145896	0.000577083	0.00203604	0.00114917	0	0	0	0.7003	0.277	0.9773	0.5516	0	0	0	7.003	2.77	9.773	5.516	0	0
	150	delta	1.2	200x24 weeks	PCR90	MWF	VAC95	100	Unvaccinated	0	0.00146104	0.000720833	0.00218187	0.00122521	0	0	0	0.7013	0.346	1.0473	0.5881	0	0	0	7.013	3.46	10.473	5.881	0	0
	150	original	0.6	200x24 weeks	PCR90	MWF	VAC70	25	Unvaccinated	2.21449	0.00758292	0.00182208	0.009405	0.00142604	0.00819208	0.00193	1062.95	3.6398	0.8746	4.5144	0.6845	3.9322	0.9264	10629.5	36.398	8.746	45.144	6.845	39.322	9.264
	150	original	1	200x24 weeks	PCR90	MWF	VAC70	25	Unvaccinated	2.20902	0.00745479	0.00338	0.0108348	0.00164021	0.00946375	0.00185958	1060.33	3.5783	1.6224	5.2007	0.7873	4.5426	0.8926	10603.3	35.783	16.224	52.007	7.873	45.426	8.926
	150	original	1.2	200x24 weeks	PCR90	MWF	VAC70	25	Unvaccinated	2.20613	0.00731146	0.00431938	0.0116308	0.00181333	0.0100865	0.00184833	1058.94	3.5095	2.0733	5.5828	0.8704	4.8415	0.8872	10589.4	35.095	20.733	55.828	8.704	48.415	8.872
	150	alpha	0.6	200x24 weeks	PCR90	MWF	VAC70	25	Unvaccinated	2.20339	0.00722042	0.0047625	0.0119829	0.00209417	0.0106531	0.00182583	1057.63	3.4658	2.286	5.7518	1.0052	5.1135	0.8764	10576.3	34.658	22.86	57.518	10.052	51.135	8.764
	150	alpha	1	200x24 weeks	PCR90	MWF	VAC70	25	Unvaccinated	2.18428	0.00638562	0.0104244	0.01681	0.00302271	0.0148865	0.00160375	1048.45	3.0651	5.0037	8.0688	1.4509	7.1455	0.7698	10484.5	30.651	50.037	80.688	14.509	71.455	7.698
	150	alpha	1.2	200x24 weeks	PCR90	MWF	VAC70	25	Unvaccinated	2.17102	0.00579917	0.0143671	0.0201663	0.00371042	0.0177498	0.00142083	1042.09	2.7836	6.8962	9.6798	1.781	8.5199	0.682	10420.9	27.836	68.962	96.798	17.81	85.199	6.82
	150	delta	0.6	200x24 weeks	PCR90	MWF	VAC70	25	Unvaccinated	2.16147	0.00524917	0.0182117	0.0234608	0.00585979	0.0187262	0.00128812	1037.51	2.5196	8.7416	11.2612	2.8127	8.9886	0.6183	10375.1	25.196	87.416	112.612	28.127	89.886	6.183
	150	delta	1	200x24 weeks	PCR90	MWF	VAC70	25	Unvaccinated	2.11518	0.00190021	0.0355531	0.0374533	0.0103154	0.0281948	0.000389375	1015.28	0.9121	17.0655	17.9776	4.9514	13.5335	0.1869	10152.8	9.121	170.655	179.776	49.514	135.335	1.869
	150	delta	1.2	200x24 weeks	PCR90	MWF	VAC70	25	Unvaccinated	2.10976	0.00134583	0.0382898	0.0396356	0.011274	0.0292969	0.000278958	1012.69	0.646	18.3791	19.0251	5.4115	14.0625	0.1339	10126.9	6.46	183.791	190.251	54.115	140.625	1.339
	150	original	0.6	200x24 weeks	PCR90	MWF	VAC70	50	Unvaccinated	1.47779	0.00620708	0.000949167	0.00715625	0.00157833	0.00512167	0.0013125	709.34	2.9794	0.4556	3.435	0.7576	2.4584	0.63	7093.4	29.794	4.556	34.35	7.576	24.584	6.3
	150	original	1	200x24 weeks	PCR90	MWF	VAC70	50	Unvaccinated	1.47574	0.00617479	0.00166833	0.00784312	0.00174729	0.00559042	0.00127646	708.357	2.9639	0.8008	3.7647	0.8387	2.6834	0.6127	7083.57	29.639	8.008	37.647	8.387	26.834	6.127
	150	original	1.2	200x24 weeks	PCR90	MWF	VAC70	50	Unvaccinated	1.47453	0.00612083	0.00209896	0.00821979	0.00179604	0.00589188	0.00127625	707.774	2.938	1.0075	3.9455	0.8621	2.8281	0.6126	7077.74	29.38	10.075	39.455	8.621	28.281	6.126
	150	alpha	0.6	200x24 weeks	PCR90	MWF	VAC70	50	Unvaccinated	1.47163	0.00601667	0.00286208	0.00887875	0.00225833	0.00651333	0.00123313	706.381	2.888	1.3738	4.2618	1.084	3.1264	0.5919	7063.81	28.88	13.738	42.618	10.84	31.264	5.919
	150	alpha	1	200x24 weeks	PCR90	MWF	VAC70	50	Unvaccinated	1.46287	0.00560083	0.00608083	0.0116817	0.00305187	0.00845667	0.00114375	702.179	2.6884	2.9188	5.6072	1.4649	4.0592	0.549	7021.79	26.884	29.188	56.072	14.649	40.592	5.49
	150	alpha	1.2	200x24 weeks	PCR90	MWF	VAC70	50	Unvaccinated	1.457	0.00527625	0.00830312	0.0135794	0.00359979	0.00975792	0.00106917	699.359	2.5326	3.9855	6.5181	1.7279	4.6838	0.5132	6993.59	25.326	39.855	65.181	17.279	46.838	5.132
	150	delta	0.6	200x24 weeks	PCR90	MWF	VAC70	50	Unvaccinated	1.45117	0.00537396	0.011374	0.0167479	0.00561042	0.0104304	0.00100792	696.561	2.5795	5.4595	8.039	2.693	5.0066	0.4838	6965.61	25.795	54.595	80.39	26.93	50.066	4.838
	150	delta	1	200x24 weeks	PCR90	MWF	VAC70	50	Unvaccinated	1.41842	0.00283979	0.0274458	0.0302856	0.0112687	0.0170752	0.000462708	680.843	1.3631	13.174	14.5371	5.409	8.1961	0.2221	6808.43	13.631	131.74	145.371	54.09	81.961	2.221
	150	delta	1.2	200x24 weeks	PCR90	MWF	VAC70	50	Unvaccinated	1.41014	0.00197583	0.0328929	0.0348687	0.013545	0.01878	0.000287083	676.866	0.9484	15.7886	16.737	6.5016	9.0144	0.1378	6768.66	9.484	157.886	167.37	65.016	90.144	1.378
	150	original	0.6	200x24 weeks	PCR90	MWF	VAC70	75	Unvaccinated	0.739422	0.00479438	0.000360208	0.00515458	0.00166812	0.00245625	0.000655417	354.922	2.3013	0.1729	2.4742	0.8007	1.179	0.3146	3549.22	23.013	1.729	24.742	8.007	11.79	3.146
	150	original	1	200x24 weeks	PCR90	MWF	VAC70	75	Unvaccinated	0.739035	0.00474604	0.000621667	0.00536771	0.001745	0.00253896	0.000649167	354.737	2.2781	0.2984	2.5765	0.8376	1.2187	0.3116	3547.37	22.781	2.984	25.765	8.376	12.187	3.116
	150	original	1.2	200x24 weeks	PCR90	MWF	VAC70	75	Unvaccinated	0.738951	0.00471771	0.000745208	0.00546292	0.00179188	0.00256042	0.000657292	354.697	2.2645	0.3577	2.6222	0.8601	1.229	0.3155	3546.97	22.645	3.577	26.222	8.601	12.29	3.155
	150	alpha	0.6	200x24 weeks	PCR90	MWF	VAC70	75	Unvaccinated	0.736958	0.00461812	0.00153958	0.00615771	0.00236958	0.00299625	0.000644792	353.74	2.2167	0.739	2.9557	1.1374	1.4382	0.3095	3537.4	22.167	7.39	29.557	11.374	14.382	3.095
	150	alpha	1	200x24 weeks	PCR90	MWF	VAC70	75	Unvaccinated	0.734363	0.00452104	0.00308958	0.00761063	0.00296167	0.00359146	0.000610833	352.494	2.1701	1.483	3.6531	1.4216	1.7239	0.2932	3524.94	21.701	14.83	36.531	14.216	17.239	2.932
	150	alpha	1.2	200x24 weeks	PCR90	MWF	VAC70	75	Unvaccinated	0.732418	0.00445438	0.00410646	0.00856083	0.00336479	0.00400729	0.000601667	351.561	2.1381	1.9711	4.1092	1.6151	1.9235	0.2888	3515.61	21.381	19.711	41.092	16.151	19.235	2.888
	150	delta	0.6	200x24 weeks	PCR90	MWF	VAC70	75	Unvaccinated	0.729589	0.00484458	0.00664208	0.0114867	0.00523729	0.00439208	0.000556667	350.202	2.3254	3.1882	5.5136	2.5139	2.1082	0.2672	3502.03	23.254	31.882	55.136	25.139	21.082	2.672
	150	delta	1	200x24 weeks	PCR90	MWF	VAC70	75	Unvaccinated	0.716028	0.00367104	0.0172313	0.0209023	0.0101781	0.00715813	0.000368333	343.693	1.7621	8.271	10.0331	4.8855	3.4359	0.1768	3436.93	17.621	82.71	100.331	48.855	34.359	1.768
	150	delta	1.2	200x24 weeks	PCR90	MWF	VAC70	75	Unvaccinated	0.709536	0.002875	0.0239075	0.0267825	0.0134829	0.00844104	0.00025	340.577	1.38	11.4756	12.8556	6.4718	4.0517	0.12	3405.78	13.8	114.756	128.556	64.718	40.517	1.2
	150	original	0.6	200x24 weeks	PCR90	MWF	VAC70	100	Unvaccinated	0	0.00328063	2.8125e-05	0.00330875	0.00175104	0	0	0	1.5747	0.0135	1.5882	0.8405	0	0	0	15.747	0.135	15.882	8.405	0	0
	150	original	1	200x24 weeks	PCR90	MWF	VAC70	100	Unvaccinated	0	0.00327854	4.0625e-05	0.00331917	0.00175771	0	0	0	1.5737	0.0195	1.5932	0.8437	0	0	0	15.737	0.195	15.932	8.437	0	0
	150	original	1.2	200x24 weeks	PCR90	MWF	VAC70	100	Unvaccinated	0	0.00329812	6.08333e-05	0.00335896	0.00177229	0	0	0	1.5831	0.0292	1.6123	0.8507	0	0	0	15.831	0.292	16.123	8.507	0	0
	150	alpha	0.6	200x24 weeks	PCR90	MWF	VAC70	100	Unvaccinated	0	0.00323271	0.000682292	0.003915	0.00247458	0	0	0	1.5517	0.3275	1.8792	1.1878	0	0	0	15.517	3.275	18.792	11.878	0	0
	150	alpha	1	200x24 weeks	PCR90	MWF	VAC70	100	Unvaccinated	0	0.00317292	0.00127437	0.00444729	0.0028175	0	0	0	1.523	0.6117	2.1347	1.3524	0	0	0	15.23	6.117	21.347	13.524	0	0
	150	alpha	1.2	200x24 weeks	PCR90	MWF	VAC70	100	Unvaccinated	0	0.00312292	0.00167583	0.00479875	0.00304646	0	0	0	1.499	0.8044	2.3034	1.4623	0	0	0	14.99	8.044	23.034	14.623	0	0
	150	delta	0.6	200x24 weeks	PCR90	MWF	VAC70	100	Unvaccinated	0	0.00401292	0.00325625	0.00726917	0.00477813	0	0	0	1.9262	1.563	3.4892	2.2935	0	0	0	19.262	15.63	34.892	22.935	0	0
	150	delta	1	200x24 weeks	PCR90	MWF	VAC70	100	Unvaccinated	0	0.00371979	0.00883042	0.0125502	0.00827542	0	0	0	1.7855	4.2386	6.0241	3.9722	0	0	0	17.855	42.386	60.241	39.722	0	0
	150	delta	1.2	200x24 weeks	PCR90	MWF	VAC70	100	Unvaccinated	0	0.00337333	0.0130087	0.0163821	0.0108606	0	0	0	1.6192	6.2442	7.8634	5.2131	0	0	0	16.192	62.442	78.634	52.131	0	0
	150	original	0.6	200x24 weeks	PCR90	MWF	VAC50	25	Unvaccinated	2.21412	0.0080775	0.00196958	0.0100471	0.0017775	0.00828813	0.00190583	1062.78	3.8772	0.9454	4.8226	0.8532	3.9783	0.9148	10627.8	38.772	9.454	48.226	8.532	39.783	9.148
	150	original	1	200x24 weeks	PCR90	MWF	VAC50	25	Unvaccinated	2.20954	0.00779875	0.00353417	0.0113329	0.00202729	0.00934542	0.00186229	1060.58	3.7434	1.6964	5.4398	0.9731	4.4858	0.8939	10605.8	37.434	16.964	54.398	9.731	44.858	8.939
	150	original	1.2	200x24 weeks	PCR90	MWF	VAC50	25	Unvaccinated	2.20582	0.00766458	0.00464125	0.0123058	0.00220292	0.0101658	0.00185271	1058.79	3.679	2.2278	5.9068	1.0574	4.8796	0.8893	10587.9	36.79	22.278	59.068	10.574	48.796	8.893
	150	alpha	0.6	200x24 weeks	PCR90	MWF	VAC50	25	Unvaccinated	2.20191	0.00758875	0.00544333	0.0130321	0.00262063	0.0109994	0.00183333	1056.92	3.6426	2.6128	6.2554	1.2579	5.2797	0.88	10569.2	36.426	26.128	62.554	12.579	52.797	8.8
	150	alpha	1	200x24 weeks	PCR90	MWF	VAC50	25	Unvaccinated	2.17988	0.00662562	0.0123358	0.0189615	0.00399812	0.0158767	0.00154833	1046.34	3.1803	5.9212	9.1015	1.9191	7.6208	0.7432	10463.4	31.803	59.212	91.015	19.191	76.208	7.432
	150	alpha	1.2	200x24 weeks	PCR90	MWF	VAC50	25	Unvaccinated	2.1658	0.00579271	0.0169588	0.0227515	0.00494104	0.0188908	0.00134667	1039.58	2.7805	8.1402	10.9207	2.3717	9.0676	0.6464	10395.8	27.805	81.402	109.207	23.717	90.676	6.464
	150	delta	0.6	200x24 weeks	PCR90	MWF	VAC50	25	Unvaccinated	2.15479	0.00510729	0.0218296	0.0269369	0.00752313	0.0201173	0.00113604	1034.3	2.4515	10.4782	12.9297	3.6111	9.6563	0.5453	10343	24.515	104.782	129.297	36.111	96.563	5.453
	150	delta	1	200x24 weeks	PCR90	MWF	VAC50	25	Unvaccinated	2.11269	0.00165062	0.0382135	0.0398642	0.0119396	0.0286223	0.000333125	1014.09	0.7923	18.3425	19.1348	5.731	13.7387	0.1599	10140.9	7.923	183.425	191.348	57.31	137.387	1.599
	150	delta	1.2	200x24 weeks	PCR90	MWF	VAC50	25	Unvaccinated	2.10914	0.00121062	0.039924	0.0411346	0.0124121	0.0294117	0.000247708	1012.39	0.5811	19.1635	19.7446	5.9578	14.1176	0.1189	10123.9	5.811	191.635	197.446	59.578	141.176	1.189
	150	original	0.6	200x24 weeks	PCR90	MWF	VAC50	50	Unvaccinated	1.47791	0.00704875	0.00109583	0.00814458	0.0022025	0.00510292	0.00128271	709.398	3.3834	0.526	3.9094	1.0572	2.4494	0.6157	7093.98	33.834	5.26	39.094	10.572	24.494	6.157
	150	original	1	200x24 weeks	PCR90	MWF	VAC50	50	Unvaccinated	1.47561	0.00698125	0.00195437	0.00893563	0.00237021	0.00564479	0.00127208	708.291	3.351	0.9381	4.2891	1.1377	2.7095	0.6106	7082.91	33.51	9.381	42.891	11.377	27.095	6.106
	150	original	1.2	200x24 weeks	PCR90	MWF	VAC50	50	Unvaccinated	1.47448	0.00692687	0.00241542	0.00934229	0.00251104	0.00589875	0.00128167	707.749	3.3249	1.1594	4.4843	1.2053	2.8314	0.6152	7077.49	33.249	11.594	44.843	12.053	28.314	6.152
	150	alpha	0.6	200x24 weeks	PCR90	MWF	VAC50	50	Unvaccinated	1.46969	0.00682729	0.00390229	0.0107296	0.00333708	0.00694708	0.00119896	705.452	3.2771	1.8731	5.1502	1.6018	3.3346	0.5755	7054.52	32.771	18.731	51.502	16.018	33.346	5.755
	150	alpha	1	200x24 weeks	PCR90	MWF	VAC50	50	Unvaccinated	1.45873	0.00612917	0.008735	0.0148642	0.0048075	0.00934708	0.00111937	700.19	2.942	4.1928	7.1348	2.3076	4.4866	0.5373	7001.9	29.42	41.928	71.348	23.076	44.866	5.373
	150	alpha	1.2	200x24 weeks	PCR90	MWF	VAC50	50	Unvaccinated	1.45133	0.00575396	0.011949	0.0177029	0.00577542	0.0110046	0.00102292	696.638	2.7619	5.7355	8.4974	2.7722	5.2822	0.491	6966.38	27.619	57.355	84.974	27.722	52.822	4.91
	150	delta	0.6	200x24 weeks	PCR90	MWF	VAC50	50	Unvaccinated	1.44262	0.00547833	0.0175698	0.0230481	0.00915896	0.01215	0.000877292	692.457	2.6296	8.4335	11.0631	4.3963	5.832	0.4211	6924.56	26.296	84.335	110.631	43.963	58.32	4.211
	150	delta	1	200x24 weeks	PCR90	MWF	VAC50	50	Unvaccinated	1.4116	0.00216896	0.034979	0.0371479	0.0155908	0.01848	0.000305833	677.569	1.0411	16.7899	17.831	7.4836	8.8704	0.1468	6775.69	10.411	167.899	178.31	74.836	88.704	1.468
	150	delta	1.2	200x24 weeks	PCR90	MWF	VAC50	50	Unvaccinated	1.40723	0.00147458	0.0384071	0.0398817	0.0170744	0.0193577	0.000201042	675.471	0.7078	18.4354	19.1432	8.1957	9.2917	0.0965	6754.71	7.078	184.354	191.432	81.957	92.917	0.965
	150	original	0.6	200x24 weeks	PCR90	MWF	VAC50	75	Unvaccinated	0.739626	0.00607917	0.000497083	0.00657625	0.00257521	0.00240729	0.000668125	355.02	2.918	0.2386	3.1566	1.2361	1.1555	0.3207	3550.2	29.18	2.386	31.566	12.361	11.555	3.207
	150	original	1	200x24 weeks	PCR90	MWF	VAC50	75	Unvaccinated	0.739101	0.00607479	0.000842917	0.00691771	0.00270625	0.00251833	0.000648958	354.768	2.9159	0.4046	3.3205	1.299	1.2088	0.3115	3547.68	29.159	4.046	33.205	12.99	12.088	3.115
	150	original	1.2	200x24 weeks	PCR90	MWF	VAC50	75	Unvaccinated	0.738816	0.0060625	0.001025	0.0070875	0.00275646	0.00259104	0.000643542	354.632	2.91	0.492	3.402	1.3231	1.2437	0.3089	3546.32	29.1	4.92	34.02	13.231	12.437	3.089
	150	alpha	0.6	200x24 weeks	PCR90	MWF	VAC50	75	Unvaccinated	0.735861	0.00589604	0.00285292	0.00874896	0.00403979	0.00322938	0.000632708	353.213	2.8301	1.3694	4.1995	1.9391	1.5501	0.3037	3532.13	28.301	13.694	41.995	19.391	15.501	3.037
	150	alpha	1	200x24 weeks	PCR90	MWF	VAC50	75	Unvaccinated	0.731557	0.00558146	0.00587604	0.0114575	0.00531042	0.004205	0.000573958	351.147	2.6791	2.8205	5.4996	2.549	2.0184	0.2755	3511.47	26.791	28.205	54.996	25.49	20.184	2.755
	150	alpha	1.2	200x24 weeks	PCR90	MWF	VAC50	75	Unvaccinated	0.72897	0.00534937	0.00799729	0.0133467	0.00623542	0.00476417	0.000549792	349.906	2.5677	3.8387	6.4064	2.993	2.2868	0.2639	3499.06	25.677	38.387	64.064	29.93	22.868	2.639
	150	delta	0.6	200x24 weeks	PCR90	MWF	VAC50	75	Unvaccinated	0.72406	0.00565792	0.0137083	0.0193663	0.0101806	0.00551729	0.000471458	347.549	2.7158	6.58	9.2958	4.8867	2.6483	0.2263	3475.49	27.158	65.8	92.958	48.867	26.483	2.263
	150	delta	1	200x24 weeks	PCR90	MWF	VAC50	75	Unvaccinated	0.708147	0.00281229	0.0308904	0.0337027	0.0184698	0.00876313	0.000200625	339.911	1.3499	14.8274	16.1773	8.8655	4.2063	0.0963	3399.11	13.499	148.274	161.773	88.655	42.063	0.963
	150	delta	1.2	200x24 weeks	PCR90	MWF	VAC50	75	Unvaccinated	0.704629	0.00189604	0.0358965	0.0377925	0.0209079	0.00947146	0.000127708	338.222	0.9101	17.2303	18.1404	10.0358	4.5463	0.0613	3382.22	9.101	172.303	181.404	100.358	45.463	0.613
	150	original	0.6	200x24 weeks	PCR90	MWF	VAC50	100	Unvaccinated	0	0.00511354	6.41667e-05	0.00517771	0.00290917	0	0	0	2.4545	0.0308	2.4853	1.3964	0	0	0	24.545	0.308	24.853	13.964	0	0
	150	original	1	200x24 weeks	PCR90	MWF	VAC50	100	Unvaccinated	0	0.00509625	0.000114167	0.00521042	0.00291333	0	0	0	2.4462	0.0548	2.501	1.3984	0	0	0	24.462	0.548	25.01	13.984	0	0
	150	original	1.2	200x24 weeks	PCR90	MWF	VAC50	100	Unvaccinated	0	0.00516896	0.000132083	0.00530104	0.00298917	0	0	0	2.4811	0.0634	2.5445	1.4348	0	0	0	24.811	0.634	25.445	14.348	0	0
	150	alpha	0.6	200x24 weeks	PCR90	MWF	VAC50	100	Unvaccinated	0	0.0049775	0.00183	0.0068075	0.0044775	0	0	0	2.3892	0.8784	3.2676	2.1492	0	0	0	23.892	8.784	32.676	21.492	0	0
	150	alpha	1	200x24 weeks	PCR90	MWF	VAC50	100	Unvaccinated	0	0.00481792	0.00366667	0.00848458	0.00563979	0	0	0	2.3126	1.76	4.0726	2.7071	0	0	0	23.126	17.6	40.726	27.071	0	0
	150	alpha	1.2	200x24 weeks	PCR90	MWF	VAC50	100	Unvaccinated	0	0.00472396	0.00503458	0.00975854	0.0064575	0	0	0	2.2675	2.4166	4.6841	3.0996	0	0	0	22.675	24.166	46.841	30.996	0	0
	150	delta	0.6	200x24 weeks	PCR90	MWF	VAC50	100	Unvaccinated	0	0.00555979	0.0102367	0.0157965	0.0107167	0	0	0	2.6687	4.9136	7.5823	5.144	0	0	0	26.687	49.136	75.823	51.44	0	0
	150	delta	1	200x24 weeks	PCR90	MWF	VAC50	100	Unvaccinated	0	0.00347625	0.0258908	0.0293671	0.0201608	0	0	0	1.6686	12.4276	14.0962	9.6772	0	0	0	16.686	124.276	140.962	96.772	0	0
	150	delta	1.2	200x24 weeks	PCR90	MWF	VAC50	100	Unvaccinated	0	0.00244021	0.0321113	0.0345515	0.0238308	0	0	0	1.1713	15.4134	16.5847	11.4388	0	0	0	11.713	154.134	165.847	114.388	0	0
	150	original	0.6	200x24 weeks	PCR90	M	NOVAC	0	Unvaccinated	0.985558	0.00865458	0.00516021	0.0138148	0.00492458	0.00711333	0.000831458	473.068	4.1542	2.4769	6.6311	2.3638	3.4144	0.3991	4730.68	41.542	24.769	66.311	23.638	34.144	3.991
	150	original	1	200x24 weeks	PCR90	M	NOVAC	0	Unvaccinated	0.980274	0.00778917	0.0107992	0.0185883	0.00671042	0.00958521	0.00073125	470.531	3.7388	5.1836	8.9224	3.221	4.6009	0.351	4705.31	37.388	51.836	89.224	32.21	46.009	3.51
	150	original	1.2	200x24 weeks	PCR90	M	NOVAC	0	Unvaccinated	0.976816	0.00711687	0.0145835	0.0217004	0.00786104	0.0112271	0.000662292	468.872	3.4161	7.0001	10.4162	3.7733	5.389	0.3179	4688.72	34.161	70.001	104.162	37.733	53.89	3.179
	150	alpha	0.6	200x24 weeks	PCR90	M	NOVAC	0	Unvaccinated	0.974115	0.00706708	0.0148715	0.0219385	0.00911354	0.0119375	0.000663125	467.575	3.3922	7.1383	10.5305	4.3745	5.73	0.3183	4675.75	33.922	71.383	105.305	43.745	57.3	3.183
	150	alpha	1	200x24 weeks	PCR90	M	NOVAC	0	Unvaccinated	0.958118	0.00345125	0.0314212	0.0348725	0.014531	0.0191652	0.000343333	459.897	1.6566	15.0822	16.7388	6.9749	9.1993	0.1648	4598.97	16.566	150.822	167.388	69.749	91.993	1.648
	150	alpha	1.2	200x24 weeks	PCR90	M	NOVAC	0	Unvaccinated	0.953506	0.00233729	0.0361442	0.0384815	0.0160892	0.0212206	0.000228333	457.683	1.1219	17.3492	18.4711	7.7228	10.1859	0.1096	4576.83	11.219	173.492	184.711	77.228	101.859	1.096
	150	delta	0.6	200x24 weeks	PCR90	M	NOVAC	0	Unvaccinated	0.951577	0.00195938	0.0376021	0.0395615	0.0181246	0.0203377	0.000186458	456.757	0.9405	18.049	18.9895	8.6998	9.7621	0.0895	4567.57	9.405	180.49	189.895	86.998	97.621	0.895
	150	delta	1	200x24 weeks	PCR90	M	NOVAC	0	Unvaccinated	0.948483	0.000991875	0.0408035	0.0417954	0.0191625	0.0215944	9.66667e-05	455.272	0.4761	19.5857	20.0618	9.198	10.3653	0.0464	4552.72	4.761	195.857	200.618	91.98	103.653	0.464
	150	delta	1.2	200x24 weeks	PCR90	M	NOVAC	0	Unvaccinated	0.948188	0.000897917	0.0409869	0.0418848	0.0195181	0.0212694	8.8125e-05	455.13	0.431	19.6737	20.1047	9.3687	10.2093	0.0423	4551.3	4.31	196.737	201.047	93.687	102.093	0.423
	150	original	0.6	200x24 weeks	PCR90	M	VAC95	25	Unvaccinated	0.740306	0.00683229	0.00271	0.00954229	0.0034375	0.00471771	0.000631458	355.347	3.2795	1.3008	4.5803	1.65	2.2645	0.3031	3553.47	32.795	13.008	45.803	16.5	22.645	3.031
	150	original	1	200x24 weeks	PCR90	M	VAC95	25	Unvaccinated	0.738004	0.00646812	0.00527667	0.0117448	0.004195	0.00591417	0.000630417	354.242	3.1047	2.5328	5.6375	2.0136	2.8388	0.3026	3542.42	31.047	25.328	56.375	20.136	28.388	3.026
	150	original	1.2	200x24 weeks	PCR90	M	VAC95	25	Unvaccinated	0.736483	0.00618896	0.00703229	0.0132213	0.00477333	0.00660646	0.000592083	353.512	2.9707	3.3755	6.3462	2.2912	3.1711	0.2842	3535.12	29.707	33.755	63.462	22.912	31.711	2.842
	150	alpha	0.6	200x24 weeks	PCR90	M	VAC95	25	Unvaccinated	0.734746	0.00625021	0.00743396	0.0136842	0.00562833	0.00716063	0.000551667	352.678	3.0001	3.5683	6.5684	2.7016	3.4371	0.2648	3526.78	30.001	35.683	65.684	27.016	34.371	2.648
	150	alpha	1	200x24 weeks	PCR90	M	VAC95	25	Unvaccinated	0.725598	0.00453188	0.0169642	0.021496	0.00908917	0.0111744	0.000411042	348.287	2.1753	8.1428	10.3181	4.3628	5.3637	0.1973	3482.87	21.753	81.428	103.181	43.628	53.637	1.973
	150	alpha	1.2	200x24 weeks	PCR90	M	VAC95	25	Unvaccinated	0.721298	0.00355979	0.0216577	0.0252175	0.0107385	0.0130771	0.000311875	346.223	1.7087	10.3957	12.1044	5.1545	6.277	0.1497	3462.23	17.087	103.957	121.044	51.545	62.77	1.497
	150	delta	0.6	200x24 weeks	PCR90	M	VAC95	25	Unvaccinated	0.718927	0.00314729	0.0246225	0.0277698	0.0130448	0.01296	0.000269167	345.085	1.5107	11.8188	13.3295	6.2615	6.2208	0.1292	3450.85	15.107	118.188	133.295	62.615	62.208	1.292
	150	delta	1	200x24 weeks	PCR90	M	VAC95	25	Unvaccinated	0.712247	0.00128854	0.0339769	0.0352654	0.0167148	0.0158452	0.00010375	341.878	0.6185	16.3089	16.9274	8.0231	7.6057	0.0498	3418.78	6.185	163.089	169.274	80.231	76.057	0.498
	150	delta	1.2	200x24 weeks	PCR90	M	VAC95	25	Unvaccinated	0.711482	0.00107042	0.0355323	0.0366027	0.0174673	0.0161921	8.125e-05	341.511	0.5138	17.0555	17.5693	8.3843	7.7722	0.039	3415.11	5.138	170.555	175.693	83.843	77.722	0.39
	150	original	0.6	200x24 weeks	PCR90	M	VAC95	50	Unvaccinated	0.494237	0.00484313	0.00115458	0.00599771	0.00216479	0.00283667	0.000431875	237.234	2.3247	0.5542	2.8789	1.0391	1.3616	0.2073	2372.34	23.247	5.542	28.789	10.391	13.616	2.073
	150	original	1	200x24 weeks	PCR90	M	VAC95	50	Unvaccinated	0.493386	0.00474083	0.00213729	0.00687812	0.00251521	0.00323458	0.000407083	236.825	2.2756	1.0259	3.3015	1.2073	1.5526	0.1954	2368.25	22.756	10.259	33.015	12.073	15.526	1.954
	150	original	1.2	200x24 weeks	PCR90	M	VAC95	50	Unvaccinated	0.492865	0.00468562	0.00270854	0.00739417	0.00268	0.00349521	0.000409583	236.575	2.2491	1.3001	3.5492	1.2864	1.6777	0.1966	2365.75	22.491	13.001	35.492	12.864	16.777	1.966
	150	alpha	0.6	200x24 weeks	PCR90	M	VAC95	50	Unvaccinated	0.491862	0.00474771	0.00311542	0.00786313	0.00330875	0.00380146	0.000428333	236.094	2.2789	1.4954	3.7743	1.5882	1.8247	0.2056	2360.94	22.789	14.954	37.743	15.882	18.247	2.056
	150	alpha	1	200x24 weeks	PCR90	M	VAC95	50	Unvaccinated	0.48872	0.0042625	0.00657479	0.0108373	0.00455438	0.00528417	0.0003625	234.585	2.046	3.1559	5.2019	2.1861	2.5364	0.174	2345.85	20.46	31.559	52.019	21.861	25.364	1.74
	150	alpha	1.2	200x24 weeks	PCR90	M	VAC95	50	Unvaccinated	0.48648	0.00391458	0.00904625	0.0129608	0.00555479	0.00621833	0.00032375	233.511	1.879	4.3422	6.2212	2.6663	2.9848	0.1554	2335.11	18.79	43.422	62.212	26.663	29.848	1.554
	150	delta	0.6	200x24 weeks	PCR90	M	VAC95	50	Unvaccinated	0.485038	0.00392062	0.0111302	0.0150508	0.00717271	0.00629875	0.000310417	232.818	1.8819	5.3425	7.2244	3.4429	3.0234	0.149	2328.18	18.819	53.425	72.244	34.429	30.234	1.49
	150	delta	1	200x24 weeks	PCR90	M	VAC95	50	Unvaccinated	0.477266	0.00202479	0.0222683	0.0242931	0.0119433	0.00941646	0.000140833	229.088	0.9719	10.6888	11.6607	5.7328	4.5199	0.0676	2290.88	9.719	106.888	116.607	57.328	45.199	0.676
	150	delta	1.2	200x24 weeks	PCR90	M	VAC95	50	Unvaccinated	0.475578	0.00152125	0.0257975	0.0273187	0.0134852	0.0101785	9.41667e-05	228.278	0.7302	12.3828	13.113	6.4729	4.8857	0.0452	2282.78	7.302	123.828	131.13	64.729	48.857	0.452
	150	original	0.6	200x24 weeks	PCR90	M	VAC95	75	Unvaccinated	0.247319	0.00288833	0.000300833	0.00318917	0.00118021	0.00131208	0.000230208	118.713	1.3864	0.1444	1.5308	0.5665	0.6298	0.1105	1187.13	13.864	1.444	15.308	5.665	6.298	1.105
	150	original	1	200x24 weeks	PCR90	M	VAC95	75	Unvaccinated	0.24717	0.00281271	0.000525	0.00333771	0.00123792	0.00138229	0.000207917	118.642	1.3501	0.252	1.6021	0.5942	0.6635	0.0998	1186.42	13.501	2.52	16.021	5.942	6.635	0.998
	150	original	1.2	200x24 weeks	PCR90	M	VAC95	75	Unvaccinated	0.247134	0.00277167	0.000663333	0.003435	0.00125625	0.00141229	0.000201875	118.624	1.3304	0.3184	1.6488	0.603	0.6779	0.0969	1186.24	13.304	3.184	16.488	6.03	6.779	0.969
	150	alpha	0.6	200x24 weeks	PCR90	M	VAC95	75	Unvaccinated	0.246737	0.00295104	0.00085375	0.00380479	0.00166563	0.00150625	0.000207292	118.434	1.4165	0.4098	1.8263	0.7995	0.723	0.0995	1184.34	14.165	4.098	18.263	7.995	7.23	0.995
	150	alpha	1	200x24 weeks	PCR90	M	VAC95	75	Unvaccinated	0.246116	0.00284146	0.00169125	0.00453271	0.00197104	0.00182604	0.000212708	118.136	1.3639	0.8118	2.1757	0.9461	0.8765	0.1021	1181.36	13.639	8.118	21.757	9.461	8.765	1.021
	150	alpha	1.2	200x24 weeks	PCR90	M	VAC95	75	Unvaccinated	0.24565	0.00282896	0.00218958	0.00501854	0.00220417	0.00202062	0.000202083	117.912	1.3579	1.051	2.4089	1.058	0.9699	0.097	1179.12	13.579	10.51	24.089	10.58	9.699	0.97
	150	delta	0.6	200x24 weeks	PCR90	M	VAC95	75	Unvaccinated	0.245215	0.00314229	0.00307667	0.00621896	0.00306396	0.00200521	0.000196458	117.703	1.5083	1.4768	2.9851	1.4707	0.9625	0.0943	1177.03	15.083	14.768	29.851	14.707	9.625	0.943
	150	delta	1	200x24 weeks	PCR90	M	VAC95	75	Unvaccinated	0.242548	0.00271979	0.0074475	0.0101673	0.00509833	0.00313896	0.000152708	116.423	1.3055	3.5748	4.8803	2.4472	1.5067	0.0733	1164.23	13.055	35.748	48.803	24.472	15.067	0.733
	150	delta	1.2	200x24 weeks	PCR90	M	VAC95	75	Unvaccinated	0.240999	0.00236333	0.0104077	0.012771	0.00652958	0.00370042	0.000127083	115.68	1.1344	4.9957	6.1301	3.1342	1.7762	0.061	1156.8	11.344	49.957	61.301	31.342	17.762	0.61
	150	original	0.6	200x24 weeks	PCR90	M	VAC95	100	Unvaccinated	0	0.000710625	1.45833e-06	0.000712083	0.000304167	0	0	0	0.3411	0.0007	0.3418	0.146	0	0	0	3.411	0.007	3.418	1.46	0	0
	150	original	1	200x24 weeks	PCR90	M	VAC95	100	Unvaccinated	0	0.00072625	2.08333e-06	0.000728333	0.0002875	0	0	0	0.3486	0.001	0.3496	0.138	0	0	0	3.486	0.01	3.496	1.38	0	0
	150	original	1.2	200x24 weeks	PCR90	M	VAC95	100	Unvaccinated	0	0.000739583	3.33333e-06	0.000742917	0.0003075	0	0	0	0.355	0.0016	0.3566	0.1476	0	0	0	3.55	0.016	3.566	1.476	0	0
	150	alpha	0.6	200x24 weeks	PCR90	M	VAC95	100	Unvaccinated	0	0.00095	4.60417e-05	0.000996042	0.000506875	0	0	0	0.456	0.0221	0.4781	0.2433	0	0	0	4.56	0.221	4.781	2.433	0	0
	150	alpha	1	200x24 weeks	PCR90	M	VAC95	100	Unvaccinated	0	0.000941458	8.25e-05	0.00102396	0.000541875	0	0	0	0.4519	0.0396	0.4915	0.2601	0	0	0	4.519	0.396	4.915	2.601	0	0
	150	alpha	1.2	200x24 weeks	PCR90	M	VAC95	100	Unvaccinated	0	0.000928542	0.000113333	0.00104188	0.000545417	0	0	0	0.4457	0.0544	0.5001	0.2618	0	0	0	4.457	0.544	5.001	2.618	0	0
	150	delta	0.6	200x24 weeks	PCR90	M	VAC95	100	Unvaccinated	0	0.0014775	0.000284583	0.00176208	0.00100708	0	0	0	0.7092	0.1366	0.8458	0.4834	0	0	0	7.092	1.366	8.458	4.834	0	0
	150	delta	1	200x24 weeks	PCR90	M	VAC95	100	Unvaccinated	0	0.00148125	0.000600833	0.00208208	0.0011725	0	0	0	0.711	0.2884	0.9994	0.5628	0	0	0	7.11	2.884	9.994	5.628	0	0
	150	delta	1.2	200x24 weeks	PCR90	M	VAC95	100	Unvaccinated	0	0.00146604	0.000734792	0.00220083	0.00123708	0	0	0	0.7037	0.3527	1.0564	0.5938	0	0	0	7.037	3.527	10.564	5.938	0	0
	150	original	0.6	200x24 weeks	PCR90	M	VAC70	25	Unvaccinated	0.740306	0.00743604	0.00297354	0.0104096	0.00395354	0.00470875	0.000660417	355.347	3.5693	1.4273	4.9966	1.8977	2.2602	0.317	3553.47	35.693	14.273	49.966	18.977	22.602	3.17
	150	original	1	200x24 weeks	PCR90	M	VAC70	25	Unvaccinated	0.737965	0.00706938	0.00589479	0.0129642	0.00490771	0.0058825	0.000592083	354.223	3.3933	2.8295	6.2228	2.3557	2.8236	0.2842	3542.23	33.933	28.295	62.228	23.557	28.236	2.842
	150	original	1.2	200x24 weeks	PCR90	M	VAC70	25	Unvaccinated	0.736394	0.00686417	0.0077625	0.0146267	0.00556396	0.00664312	0.000581042	353.469	3.2948	3.726	7.0208	2.6707	3.1887	0.2789	3534.69	32.948	37.26	70.208	26.707	31.887	2.789
	150	alpha	0.6	200x24 weeks	PCR90	M	VAC70	25	Unvaccinated	0.734069	0.00661042	0.00884	0.0154504	0.00676938	0.00738271	0.000559792	352.353	3.173	4.2432	7.4162	3.2493	3.5437	0.2687	3523.53	31.73	42.432	74.162	32.493	35.437	2.687
	150	alpha	1	200x24 weeks	PCR90	M	VAC70	25	Unvaccinated	0.72427	0.00467187	0.02028	0.0249519	0.011126	0.0117996	0.000379167	347.649	2.2425	9.7344	11.9769	5.3405	5.6638	0.182	3476.49	22.425	97.344	119.769	53.405	56.638	1.82
	150	alpha	1.2	200x24 weeks	PCR90	M	VAC70	25	Unvaccinated	0.719437	0.00353229	0.0261417	0.029674	0.0134892	0.0138706	0.000278542	345.33	1.6955	12.548	14.2435	6.4748	6.6579	0.1337	3453.3	16.955	125.48	142.435	64.748	66.579	1.337
	150	delta	0.6	200x24 weeks	PCR90	M	VAC70	25	Unvaccinated	0.716989	0.00298875	0.0298592	0.0328479	0.0163502	0.0137831	0.00021875	344.155	1.4346	14.3324	15.767	7.8481	6.6159	0.105	3441.55	14.346	143.324	157.67	78.481	66.159	1.05
	150	delta	1	200x24 weeks	PCR90	M	VAC70	25	Unvaccinated	0.711651	0.00122021	0.0388804	0.0401006	0.0203271	0.0159848	9.8125e-05	341.592	0.5857	18.6626	19.2483	9.757	7.6727	0.0471	3415.92	5.857	186.626	192.483	97.57	76.727	0.471
	150	delta	1.2	200x24 weeks	PCR90	M	VAC70	25	Unvaccinated	0.711366	0.000988958	0.0399356	0.0409246	0.02086	0.0161154	7.5e-05	341.456	0.4747	19.1691	19.6438	10.0128	7.7354	0.036	3414.56	4.747	191.691	196.438	100.128	77.354	0.36
	150	original	0.6	200x24 weeks	PCR90	M	VAC70	50	Unvaccinated	0.494148	0.00615542	0.00149771	0.00765313	0.00310354	0.002865	0.000441667	237.191	2.9546	0.7189	3.6735	1.4897	1.3752	0.212	2371.91	29.546	7.189	36.735	14.897	13.752	2.12
	150	original	1	200x24 weeks	PCR90	M	VAC70	50	Unvaccinated	0.493264	0.00602688	0.00277979	0.00880667	0.00356917	0.00329854	0.000402708	236.767	2.8929	1.3343	4.2272	1.7132	1.5833	0.1933	2367.67	28.929	13.343	42.272	17.132	15.833	1.933
	150	original	1.2	200x24 weeks	PCR90	M	VAC70	50	Unvaccinated	0.492755	0.00593438	0.00355542	0.00948979	0.00383146	0.00356417	0.000420208	236.522	2.8485	1.7066	4.5551	1.8391	1.7108	0.2017	2365.22	28.485	17.066	45.551	18.391	17.108	2.017
	150	alpha	0.6	200x24 weeks	PCR90	M	VAC70	50	Unvaccinated	0.491256	0.00574292	0.00464604	0.010389	0.00494854	0.00402896	0.000402917	235.803	2.7566	2.2301	4.9867	2.3753	1.9339	0.1934	2358.03	27.566	22.301	49.867	23.753	19.339	1.934
	150	alpha	1	200x24 weeks	PCR90	M	VAC70	50	Unvaccinated	0.48703	0.00494042	0.0107842	0.0157246	0.00754354	0.00603708	0.000334167	233.774	2.3714	5.1764	7.5478	3.6209	2.8978	0.1604	2337.74	23.714	51.764	75.478	36.209	28.978	1.604
	150	alpha	1.2	200x24 weeks	PCR90	M	VAC70	50	Unvaccinated	0.484387	0.00439375	0.0146058	0.0189996	0.00923688	0.00711667	0.000304583	232.506	2.109	7.0108	9.1198	4.4337	3.416	0.1462	2325.06	21.09	70.108	91.198	44.337	34.16	1.462
	150	delta	0.6	200x24 weeks	PCR90	M	VAC70	50	Unvaccinated	0.48217	0.00420729	0.0189546	0.0231619	0.0123833	0.00745375	0.000250208	231.441	2.0195	9.0982	11.1177	5.944	3.5778	0.1201	2314.41	20.195	90.982	111.177	59.44	35.778	1.201
	150	delta	1	200x24 weeks	PCR90	M	VAC70	50	Unvaccinated	0.47533	0.00178083	0.0338975	0.0356783	0.0197396	0.0102842	9.20833e-05	228.158	0.8548	16.2708	17.1256	9.475	4.9364	0.0442	2281.58	8.548	162.708	171.256	94.75	49.364	0.442
	150	delta	1.2	200x24 weeks	PCR90	M	VAC70	50	Unvaccinated	0.474473	0.00132833	0.037004	0.0383323	0.0214017	0.0105835	7e-05	227.747	0.6376	17.7619	18.3995	10.2728	5.0801	0.0336	2277.47	6.376	177.619	183.995	102.728	50.801	0.336
	150	original	0.6	200x24 weeks	PCR90	M	VAC70	75	Unvaccinated	0.24734	0.00478438	0.000550833	0.00533521	0.00240271	0.00127875	0.000217917	118.723	2.2965	0.2644	2.5609	1.1533	0.6138	0.1046	1187.23	22.965	2.644	25.609	11.533	6.138	1.046
	150	original	1	200x24 weeks	PCR90	M	VAC70	75	Unvaccinated	0.247174	0.00471583	0.000956042	0.00567187	0.00253813	0.00138583	0.000219167	118.643	2.2636	0.4589	2.7225	1.2183	0.6652	0.1052	1186.43	22.636	4.589	27.225	12.183	6.652	1.052
	150	original	1.2	200x24 weeks	PCR90	M	VAC70	75	Unvaccinated	0.247059	0.00474229	0.00116646	0.00590875	0.00269146	0.00141646	0.000202708	118.588	2.2763	0.5599	2.8362	1.2919	0.6799	0.0973	1185.88	22.763	5.599	28.362	12.919	6.799	0.973
	150	alpha	0.6	200x24 weeks	PCR90	M	VAC70	75	Unvaccinated	0.246324	0.00461229	0.00211958	0.00673188	0.00354604	0.00171958	0.000217708	118.236	2.2139	1.0174	3.2313	1.7021	0.8254	0.1045	1182.36	22.139	10.174	32.313	17.021	8.254	1.045
	150	alpha	1	200x24 weeks	PCR90	M	VAC70	75	Unvaccinated	0.245241	0.00438229	0.004495	0.00887729	0.00470812	0.00223021	0.000195625	117.716	2.1035	2.1576	4.2611	2.2599	1.0705	0.0939	1177.16	21.035	21.576	42.611	22.599	10.705	0.939
	150	alpha	1.2	200x24 weeks	PCR90	M	VAC70	75	Unvaccinated	0.24445	0.00424417	0.00608187	0.010326	0.00555354	0.00255062	0.000187917	117.336	2.0372	2.9193	4.9565	2.6657	1.2243	0.0902	1173.36	20.372	29.193	49.565	26.657	12.243	0.902
	150	delta	0.6	200x24 weeks	PCR90	M	VAC70	75	Unvaccinated	0.24353	0.00458417	0.00927417	0.0138583	0.00806896	0.00271146	0.00017875	116.894	2.2004	4.4516	6.652	3.8731	1.3015	0.0858	1168.94	22.004	44.516	66.52	38.731	13.015	0.858
	150	delta	1	200x24 weeks	PCR90	M	VAC70	75	Unvaccinated	0.239169	0.00290542	0.0233308	0.0262362	0.0156656	0.00448875	8.6875e-05	114.801	1.3946	11.1988	12.5934	7.5195	2.1546	0.0417	1148.01	13.946	111.988	125.934	75.195	21.546	0.417
	150	delta	1.2	200x24 weeks	PCR90	M	VAC70	75	Unvaccinated	0.237964	0.00213937	0.0292231	0.0313625	0.0190094	0.00493667	6.39583e-05	114.223	1.0269	14.0271	15.054	9.1245	2.3696	0.0307	1142.23	10.269	140.271	150.54	91.245	23.696	0.307
	150	original	0.6	200x24 weeks	PCR90	M	VAC70	100	Unvaccinated	0	0.00335771	2.85417e-05	0.00338625	0.00179292	0	0	0	1.6117	0.0137	1.6254	0.8606	0	0	0	16.117	0.137	16.254	8.606	0	0
	150	original	1	200x24 weeks	PCR90	M	VAC70	100	Unvaccinated	0	0.00327271	4.66667e-05	0.00331937	0.00174771	0	0	0	1.5709	0.0224	1.5933	0.8389	0	0	0	15.709	0.224	15.933	8.389	0	0
	150	original	1.2	200x24 weeks	PCR90	M	VAC70	100	Unvaccinated	0	0.00334	5.66667e-05	0.00339667	0.00180708	0	0	0	1.6032	0.0272	1.6304	0.8674	0	0	0	16.032	0.272	16.304	8.674	0	0
	150	alpha	0.6	200x24 weeks	PCR90	M	VAC70	100	Unvaccinated	0	0.00322979	0.000673333	0.00390312	0.00246708	0	0	0	1.5503	0.3232	1.8735	1.1842	0	0	0	15.503	3.232	18.735	11.842	0	0
	150	alpha	1	200x24 weeks	PCR90	M	VAC70	100	Unvaccinated	0	0.00317542	0.00126479	0.00444021	0.00283333	0	0	0	1.5242	0.6071	2.1313	1.36	0	0	0	15.242	6.071	21.313	13.6	0	0
	150	alpha	1.2	200x24 weeks	PCR90	M	VAC70	100	Unvaccinated	0	0.00323958	0.00171167	0.00495125	0.00312354	0	0	0	1.555	0.8216	2.3766	1.4993	0	0	0	15.55	8.216	23.766	14.993	0	0
	150	delta	0.6	200x24 weeks	PCR90	M	VAC70	100	Unvaccinated	0	0.00401354	0.00320312	0.00721667	0.00469271	0	0	0	1.9265	1.5375	3.464	2.2525	0	0	0	19.265	15.375	34.64	22.525	0	0
	150	delta	1	200x24 weeks	PCR90	M	VAC70	100	Unvaccinated	0	0.00371208	0.00896187	0.012674	0.00833646	0	0	0	1.7818	4.3017	6.0835	4.0015	0	0	0	17.818	43.017	60.835	40.015	0	0
	150	delta	1.2	200x24 weeks	PCR90	M	VAC70	100	Unvaccinated	0	0.00337667	0.0131306	0.0165073	0.0109362	0	0	0	1.6208	6.3027	7.9235	5.2494	0	0	0	16.208	63.027	79.235	52.494	0	0
	150	original	0.6	200x24 weeks	PCR90	M	VAC50	25	Unvaccinated	0.740321	0.00790646	0.00309813	0.0110046	0.00424396	0.00477042	0.000634167	355.354	3.7951	1.4871	5.2822	2.0371	2.2898	0.3044	3553.54	37.951	14.871	52.822	20.371	22.898	3.044
	150	original	1	200x24 weeks	PCR90	M	VAC50	25	Unvaccinated	0.737829	0.00753479	0.00630312	0.0138379	0.00542	0.00594292	0.00058125	354.158	3.6167	3.0255	6.6422	2.6016	2.8526	0.279	3541.58	36.167	30.255	66.422	26.016	28.526	2.79
	150	original	1.2	200x24 weeks	PCR90	M	VAC50	25	Unvaccinated	0.73642	0.007215	0.00816688	0.0153819	0.00607167	0.00657396	0.000577708	353.481	3.4632	3.9201	7.3833	2.9144	3.1555	0.2773	3534.82	34.632	39.201	73.833	29.144	31.555	2.773
	150	alpha	0.6	200x24 weeks	PCR90	M	VAC50	25	Unvaccinated	0.733577	0.00693521	0.00995062	0.0168858	0.00771458	0.00756042	0.000561875	352.117	3.3289	4.7763	8.1052	3.703	3.629	0.2697	3521.17	33.289	47.763	81.052	37.03	36.29	2.697
	150	alpha	1	200x24 weeks	PCR90	M	VAC50	25	Unvaccinated	0.722985	0.00461542	0.022991	0.0276065	0.0128883	0.0122977	0.00036	347.033	2.2154	11.0357	13.2511	6.1864	5.9029	0.1728	3470.33	22.154	110.357	132.511	61.864	59.029	1.728
	150	alpha	1.2	200x24 weeks	PCR90	M	VAC50	25	Unvaccinated	0.718474	0.0033725	0.0290894	0.0324619	0.015354	0.0142167	0.000258958	344.867	1.6188	13.9629	15.5817	7.3699	6.824	0.1243	3448.67	16.188	139.629	155.817	73.699	68.24	1.243
	150	delta	0.6	200x24 weeks	PCR90	M	VAC50	25	Unvaccinated	0.716051	0.00279854	0.0328881	0.0356867	0.0182996	0.0141048	0.0001925	343.705	1.3433	15.7863	17.1296	8.7838	6.7703	0.0924	3437.05	13.433	157.863	171.296	87.838	67.703	0.924
	150	delta	1	200x24 weeks	PCR90	M	VAC50	25	Unvaccinated	0.711659	0.00115104	0.0401712	0.0413223	0.0212594	0.0160631	7.91667e-05	341.596	0.5525	19.2822	19.8347	10.2045	7.7103	0.038	3415.96	5.525	192.822	198.347	102.045	77.103	0.38
	150	delta	1.2	200x24 weeks	PCR90	M	VAC50	25	Unvaccinated	0.711256	0.000958125	0.0407398	0.0416979	0.0216435	0.0161	7.04167e-05	341.403	0.4599	19.5551	20.015	10.3889	7.728	0.0338	3414.03	4.599	195.551	200.15	103.889	77.28	0.338
	150	original	0.6	200x24 weeks	PCR90	M	VAC50	50	Unvaccinated	0.494153	0.00701417	0.00173146	0.00874562	0.00374208	0.00285042	0.000433958	237.193	3.3668	0.8311	4.1979	1.7962	1.3682	0.2083	2371.93	33.668	8.311	41.979	17.962	13.682	2.083
	150	original	1	200x24 weeks	PCR90	M	VAC50	50	Unvaccinated	0.493245	0.0068875	0.00323833	0.0101258	0.00436771	0.00332479	0.000412917	236.758	3.306	1.5544	4.8604	2.0965	1.5959	0.1982	2367.58	33.06	15.544	48.604	20.965	15.959	1.982
	150	original	1.2	200x24 weeks	PCR90	M	VAC50	50	Unvaccinated	0.492736	0.00675563	0.00413542	0.010891	0.00466979	0.00360333	0.000419583	236.513	3.2427	1.985	5.2277	2.2415	1.7296	0.2014	2365.13	32.427	19.85	52.277	22.415	17.296	2.014
	150	alpha	0.6	200x24 weeks	PCR90	M	VAC50	50	Unvaccinated	0.49062	0.00651708	0.00628646	0.0128035	0.00646	0.00435896	0.000399583	235.497	3.1282	3.0175	6.1457	3.1008	2.0923	0.1918	2354.97	31.282	30.175	61.457	31.008	20.923	1.918
	150	alpha	1	200x24 weeks	PCR90	M	VAC50	50	Unvaccinated	0.485473	0.00541146	0.0146444	0.0200558	0.0102546	0.00671167	0.000325208	233.027	2.5975	7.0293	9.6268	4.9222	3.2216	0.1561	2330.27	25.975	70.293	96.268	49.222	32.216	1.561
	150	alpha	1.2	200x24 weeks	PCR90	M	VAC50	50	Unvaccinated	0.482501	0.00451208	0.0199165	0.0244285	0.0127142	0.00798292	0.000263958	231.601	2.1658	9.5599	11.7257	6.1028	3.8318	0.1267	2316.01	21.658	95.599	117.257	61.028	38.318	1.267
	150	delta	0.6	200x24 weeks	PCR90	M	VAC50	50	Unvaccinated	0.47995	0.00393729	0.0261908	0.0301281	0.016945	0.00832813	0.000200833	230.376	1.8899	12.5716	14.4615	8.1336	3.9975	0.0964	2303.76	18.899	125.716	144.615	81.336	39.975	0.964
	150	delta	1	200x24 weeks	PCR90	M	VAC50	50	Unvaccinated	0.474689	0.00144875	0.0385044	0.0399531	0.022976	0.0104913	6.66667e-05	227.851	0.6954	18.4821	19.1775	11.0285	5.0358	0.032	2278.51	6.954	184.821	191.775	110.285	50.358	0.32
	150	delta	1.2	200x24 weeks	PCR90	M	VAC50	50	Unvaccinated	0.474375	0.00112125	0.0399746	0.0410958	0.0236175	0.0106479	6.27083e-05	227.7	0.5382	19.1878	19.726	11.3364	5.111	0.0301	2277	5.382	191.878	197.26	113.364	51.11	0.301
	150	original	0.6	200x24 weeks	PCR90	M	VAC50	75	Unvaccinated	0.247378	0.00607396	0.000719167	0.00679312	0.00329833	0.0013175	0.0002225	118.742	2.9155	0.3452	3.2607	1.5832	0.6324	0.1068	1187.41	29.155	3.452	32.607	15.832	6.324	1.068
	150	original	1	200x24 weeks	PCR90	M	VAC50	75	Unvaccinated	0.247189	0.00607437	0.0012925	0.00736688	0.00353979	0.00137479	0.000219167	118.651	2.9157	0.6204	3.5361	1.6991	0.6599	0.1052	1186.51	29.157	6.204	35.361	16.991	6.599	1.052
	150	original	1.2	200x24 weeks	PCR90	M	VAC50	75	Unvaccinated	0.247056	0.00607979	0.00159312	0.00767292	0.00369937	0.0014575	0.000214375	118.587	2.9183	0.7647	3.683	1.7757	0.6996	0.1029	1185.87	29.183	7.647	36.83	17.757	6.996	1.029
	150	alpha	0.6	200x24 weeks	PCR90	M	VAC50	75	Unvaccinated	0.245936	0.00581625	0.00370667	0.00952292	0.00541792	0.00189562	0.000203333	118.049	2.7918	1.7792	4.571	2.6006	0.9099	0.0976	1180.49	27.918	17.792	45.71	26.006	9.099	0.976
	150	alpha	1	200x24 weeks	PCR90	M	VAC50	75	Unvaccinated	0.244408	0.00536	0.00807042	0.0134304	0.00763521	0.00261312	0.00019125	117.316	2.5728	3.8738	6.4466	3.6649	1.2543	0.0918	1173.16	25.728	38.738	64.466	36.649	12.543	0.918
	150	alpha	1.2	200x24 weeks	PCR90	M	VAC50	75	Unvaccinated	0.243376	0.00502854	0.0110887	0.0161173	0.00934917	0.00302083	0.000168542	116.821	2.4137	5.3226	7.7363	4.4876	1.45	0.0809	1168.21	24.137	53.226	77.363	44.876	14.5	0.809
	150	delta	0.6	200x24 weeks	PCR90	M	VAC50	75	Unvaccinated	0.241837	0.00506479	0.0177173	0.0227821	0.01409	0.00338271	0.000144375	116.082	2.4311	8.5043	10.9354	6.7632	1.6237	0.0693	1160.82	24.311	85.043	109.354	67.632	16.237	0.693
	150	delta	1	200x24 weeks	PCR90	M	VAC50	75	Unvaccinated	0.2379	0.00213875	0.0345002	0.036639	0.0230419	0.00496625	5.39583e-05	114.192	1.0266	16.5601	17.5867	11.0601	2.3838	0.0259	1141.92	10.266	165.601	175.867	110.601	23.838	0.259
	150	delta	1.2	200x24 weeks	PCR90	M	VAC50	75	Unvaccinated	0.237351	0.00152104	0.0378815	0.0394025	0.0248073	0.00521729	3.16667e-05	113.928	0.7301	18.1831	18.9132	11.9075	2.5043	0.0152	1139.29	7.301	181.831	189.132	119.075	25.043	0.152
	150	original	0.6	200x24 weeks	PCR90	M	VAC50	100	Unvaccinated	0	0.00512313	6.08333e-05	0.00518396	0.00287396	0	0	0	2.4591	0.0292	2.4883	1.3795	0	0	0	24.591	0.292	24.883	13.795	0	0
	150	original	1	200x24 weeks	PCR90	M	VAC50	100	Unvaccinated	0	0.00509792	0.0001175	0.00521542	0.00290458	0	0	0	2.447	0.0564	2.5034	1.3942	0	0	0	24.47	0.564	25.034	13.942	0	0
	150	original	1.2	200x24 weeks	PCR90	M	VAC50	100	Unvaccinated	0	0.00511771	0.00014125	0.00525896	0.00294146	0	0	0	2.4565	0.0678	2.5243	1.4119	0	0	0	24.565	0.678	25.243	14.119	0	0
	150	alpha	0.6	200x24 weeks	PCR90	M	VAC50	100	Unvaccinated	0	0.004915	0.00178271	0.00669771	0.00442979	0	0	0	2.3592	0.8557	3.2149	2.1263	0	0	0	23.592	8.557	32.149	21.263	0	0
	150	alpha	1	200x24 weeks	PCR90	M	VAC50	100	Unvaccinated	0	0.0048375	0.00367958	0.00851708	0.00562417	0	0	0	2.322	1.7662	4.0882	2.6996	0	0	0	23.22	17.662	40.882	26.996	0	0
	150	alpha	1.2	200x24 weeks	PCR90	M	VAC50	100	Unvaccinated	0	0.00474958	0.00500458	0.00975417	0.00646146	0	0	0	2.2798	2.4022	4.682	3.1015	0	0	0	22.798	24.022	46.82	31.015	0	0
	150	delta	0.6	200x24 weeks	PCR90	M	VAC50	100	Unvaccinated	0	0.00565125	0.0103129	0.0159642	0.0108873	0	0	0	2.7126	4.9502	7.6628	5.2259	0	0	0	27.126	49.502	76.628	52.259	0	0
	150	delta	1	200x24 weeks	PCR90	M	VAC50	100	Unvaccinated	0	0.00347313	0.0259298	0.0294029	0.02032	0	0	0	1.6671	12.4463	14.1134	9.7536	0	0	0	16.671	124.463	141.134	97.536	0	0
	150	delta	1.2	200x24 weeks	PCR90	M	VAC50	100	Unvaccinated	0	0.00248167	0.0321565	0.0346381	0.0238865	0	0	0	1.1912	15.4351	16.6263	11.4655	0	0	0	11.912	154.351	166.263	114.655	0	0
	150	original	0.6	200x24 weeks	Ag80	Daily	NOVAC	0	Unvaccinated	4.92044	0.00912458	0.00123292	0.0103575	0.000293542	0.0109327	0.0866985	2361.81	4.3798	0.5918	4.9716	0.1409	5.2477	41.6153	23618.1	43.798	5.918	49.716	1.409	52.477	416.153
	150	original	1	200x24 weeks	Ag80	Daily	NOVAC	0	Unvaccinated	4.91379	0.00896708	0.00221042	0.0111775	0.000299583	0.0118506	0.0858519	2358.62	4.3042	1.061	5.3652	0.1438	5.6883	41.2089	23586.2	43.042	10.61	53.652	1.438	56.883	412.089
	150	original	1.2	200x24 weeks	Ag80	Daily	NOVAC	0	Unvaccinated	4.91045	0.00897937	0.00264583	0.0116252	0.000303958	0.0122896	0.0854035	2357.01	4.3101	1.27	5.5801	0.1459	5.899	40.9937	23570.1	43.101	12.7	55.801	1.459	58.99	409.937
	150	alpha	0.6	200x24 weeks	Ag80	Daily	NOVAC	0	Unvaccinated	4.91137	0.00903708	0.00204146	0.0110785	0.000288958	0.012139	0.0857983	2357.46	4.3378	0.9799	5.3177	0.1387	5.8267	41.1832	23574.6	43.378	9.799	53.177	1.387	58.267	411.832
	150	alpha	1	200x24 weeks	Ag80	Daily	NOVAC	0	Unvaccinated	4.89885	0.008855	0.003695	0.01255	0.000330625	0.0138137	0.0841577	2351.45	4.2504	1.7736	6.024	0.1587	6.6306	40.3957	23514.5	42.504	17.736	60.24	1.587	66.306	403.957
	150	alpha	1.2	200x24 weeks	Ag80	Daily	NOVAC	0	Unvaccinated	4.89199	0.00875625	0.00464021	0.0133965	0.000342083	0.0147369	0.082465	2348.15	4.203	2.2273	6.4303	0.1642	7.0737	39.5832	23481.5	42.03	22.273	64.303	1.642	70.737	395.832
	150	delta	0.6	200x24 weeks	Ag80	Daily	NOVAC	0	Unvaccinated	4.89304	0.00867562	0.00463521	0.0133108	0.000452292	0.0144115	0.0826792	2348.66	4.1643	2.2249	6.3892	0.2171	6.9175	39.686	23486.6	41.643	22.249	63.892	2.171	69.175	396.86
	150	delta	1	200x24 weeks	Ag80	Daily	NOVAC	0	Unvaccinated	4.86033	0.00807187	0.00909354	0.0171654	0.000520208	0.0187173	0.0764144	2332.96	3.8745	4.3649	8.2394	0.2497	8.9843	36.6789	23329.6	38.745	43.649	82.394	2.497	89.843	366.789
	150	delta	1.2	200x24 weeks	Ag80	Daily	NOVAC	0	Unvaccinated	4.84187	0.00762375	0.0117446	0.0193683	0.000574583	0.0211585	0.0726006	2324.1	3.6594	5.6374	9.2968	0.2758	10.1561	34.8483	23241	36.594	56.374	92.968	2.758	101.561	348.483
	150	original	0.6	200x24 weeks	Ag80	Daily	VAC95	25	Unvaccinated	3.69216	0.00702688	0.000712708	0.00773958	0.000304167	0.00795042	0.0654623	1772.24	3.3729	0.3421	3.715	0.146	3.8162	31.4219	17722.4	33.729	3.421	37.15	1.46	38.162	314.219
	150	original	1	200x24 weeks	Ag80	Daily	VAC95	25	Unvaccinated	3.68858	0.00697812	0.00120063	0.00817875	0.000305417	0.00843146	0.064979	1770.52	3.3495	0.5763	3.9258	0.1466	4.0471	31.1899	17705.2	33.495	5.763	39.258	1.466	40.471	311.899
	150	original	1.2	200x24 weeks	Ag80	Daily	VAC95	25	Unvaccinated	3.68637	0.00696042	0.00149562	0.00845604	0.000314583	0.00874292	0.0644342	1769.46	3.341	0.7179	4.0589	0.151	4.1966	30.9284	17694.6	33.41	7.179	40.589	1.51	41.966	309.284
	150	alpha	0.6	200x24 weeks	Ag80	Daily	VAC95	25	Unvaccinated	3.68508	0.00708167	0.00131021	0.00839188	0.000378125	0.00889958	0.0646712	1768.84	3.3992	0.6289	4.0281	0.1815	4.2718	31.0422	17688.4	33.992	6.289	40.281	1.815	42.718	310.422
	150	alpha	1	200x24 weeks	Ag80	Daily	VAC95	25	Unvaccinated	3.67899	0.00688146	0.00227708	0.00915854	0.000385208	0.00972583	0.0640115	1765.92	3.3031	1.093	4.3961	0.1849	4.6684	30.7255	17659.2	33.031	10.93	43.961	1.849	46.684	307.255
	150	alpha	1.2	200x24 weeks	Ag80	Daily	VAC95	25	Unvaccinated	3.67337	0.00689521	0.00292896	0.00982417	0.000429375	0.0104473	0.0628546	1763.22	3.3097	1.4059	4.7156	0.2061	5.0147	30.1702	17632.2	33.097	14.059	47.156	2.061	50.147	301.702
	150	delta	0.6	200x24 weeks	Ag80	Daily	VAC95	25	Unvaccinated	3.67349	0.00694188	0.00312958	0.0100715	0.000625833	0.0103479	0.0630215	1763.28	3.3321	1.5022	4.8343	0.3004	4.967	30.2503	17632.8	33.321	15.022	48.343	3.004	49.67	302.503
	150	delta	1	200x24 weeks	Ag80	Daily	VAC95	25	Unvaccinated	3.65207	0.00653771	0.00631729	0.012855	0.000817083	0.0131621	0.0588283	1752.99	3.1381	3.0323	6.1704	0.3922	6.3178	28.2376	17529.9	31.381	30.323	61.704	3.922	63.178	282.376
	150	delta	1.2	200x24 weeks	Ag80	Daily	VAC95	25	Unvaccinated	3.63923	0.00629521	0.00818896	0.0144842	0.00091875	0.0148608	0.0562438	1746.83	3.0217	3.9307	6.9524	0.441	7.1332	26.997	17468.3	30.217	39.307	69.524	4.41	71.332	269.97
	150	original	0.6	200x24 weeks	Ag80	Daily	VAC95	50	Unvaccinated	2.46225	0.00498271	0.000321042	0.00530375	0.000303125	0.00519271	0.0439831	1181.88	2.3917	0.1541	2.5458	0.1455	2.4925	21.1119	11818.8	23.917	1.541	25.458	1.455	24.925	211.119
	150	original	1	200x24 weeks	Ag80	Daily	VAC95	50	Unvaccinated	2.46085	0.00491562	0.000554583	0.00547021	0.00030625	0.0053775	0.0436131	1181.21	2.3595	0.2662	2.6257	0.147	2.5812	20.9343	11812.1	23.595	2.662	26.257	1.47	25.812	209.343
	150	original	1.2	200x24 weeks	Ag80	Daily	VAC95	50	Unvaccinated	2.46022	0.00492062	0.000674167	0.00559479	0.000310208	0.00547292	0.0433719	1180.91	2.3619	0.3236	2.6855	0.1489	2.627	20.8185	11809.1	23.619	3.236	26.855	1.489	26.27	208.185
	150	alpha	0.6	200x24 weeks	Ag80	Daily	VAC95	50	Unvaccinated	2.45869	0.00503854	0.000691875	0.00573042	0.000431875	0.00568542	0.0433598	1180.17	2.4185	0.3321	2.7506	0.2073	2.729	20.8127	11801.7	24.185	3.321	27.506	2.073	27.29	208.127
	150	alpha	1	200x24 weeks	Ag80	Daily	VAC95	50	Unvaccinated	2.45535	0.00495292	0.00119917	0.00615208	0.000443958	0.00612896	0.043109	1178.57	2.3774	0.5756	2.953	0.2131	2.9419	20.6923	11785.7	23.774	5.756	29.53	2.131	29.419	206.923
	150	alpha	1.2	200x24 weeks	Ag80	Daily	VAC95	50	Unvaccinated	2.45274	0.00497292	0.00153437	0.00650729	0.000472708	0.00646313	0.0424125	1177.32	2.387	0.7365	3.1235	0.2269	3.1023	20.358	11773.2	23.87	7.365	31.235	2.269	31.023	203.58
	150	delta	0.6	200x24 weeks	Ag80	Daily	VAC95	50	Unvaccinated	2.45171	0.005135	0.00192563	0.00706063	0.000813333	0.00652708	0.0422946	1176.82	2.4648	0.9243	3.3891	0.3904	3.133	20.3014	11768.2	24.648	9.243	33.891	3.904	31.33	203.014
	150	delta	1	200x24 weeks	Ag80	Daily	VAC95	50	Unvaccinated	2.44008	0.00493104	0.00385271	0.00878375	0.000995833	0.00807125	0.0402644	1171.24	2.3669	1.8493	4.2162	0.478	3.8742	19.3269	11712.4	23.669	18.493	42.162	4.78	38.742	193.269
	150	delta	1.2	200x24 weeks	Ag80	Daily	VAC95	50	Unvaccinated	2.43324	0.00483375	0.00495812	0.00979188	0.001145	0.00899396	0.0389869	1167.95	2.3202	2.3799	4.7001	0.5496	4.3171	18.7137	11679.5	23.202	23.799	47.001	5.496	43.171	187.137
	150	original	0.6	200x24 weeks	Ag80	Daily	VAC95	75	Unvaccinated	1.2318	0.00284229	9.04167e-05	0.00293271	0.00029625	0.00250792	0.0220467	591.264	1.3643	0.0434	1.4077	0.1422	1.2038	10.5824	5912.64	13.643	0.434	14.077	1.422	12.038	105.824
	150	original	1	200x24 weeks	Ag80	Daily	VAC95	75	Unvaccinated	1.23139	0.00286417	0.000151042	0.00301521	0.000313958	0.00255938	0.0219471	591.069	1.3748	0.0725	1.4473	0.1507	1.2285	10.5346	5910.69	13.748	0.725	14.473	1.507	12.285	105.346
	150	original	1.2	200x24 weeks	Ag80	Daily	VAC95	75	Unvaccinated	1.23124	0.00284458	0.00018875	0.00303333	0.000315	0.00257688	0.0219917	590.994	1.3654	0.0906	1.456	0.1512	1.2369	10.556	5909.94	13.654	0.906	14.56	1.512	12.369	105.56
	150	alpha	0.6	200x24 weeks	Ag80	Daily	VAC95	75	Unvaccinated	1.22989	0.00301125	0.00027625	0.0032875	0.000469167	0.00277167	0.0218283	590.349	1.4454	0.1326	1.578	0.2252	1.3304	10.4776	5903.49	14.454	1.326	15.78	2.252	13.304	104.776
	150	alpha	1	200x24 weeks	Ag80	Daily	VAC95	75	Unvaccinated	1.22902	0.00296229	0.000493333	0.00345562	0.000495625	0.00288979	0.0216267	589.928	1.4219	0.2368	1.6587	0.2379	1.3871	10.3808	5899.28	14.219	2.368	16.587	2.379	13.871	103.808
	150	alpha	1.2	200x24 weeks	Ag80	Daily	VAC95	75	Unvaccinated	1.22797	0.00300333	0.000623125	0.00362646	0.000531667	0.00303	0.0216612	589.423	1.4416	0.2991	1.7407	0.2552	1.4544	10.3974	5894.23	14.416	2.991	17.407	2.552	14.544	103.974
	150	delta	0.6	200x24 weeks	Ag80	Daily	VAC95	75	Unvaccinated	1.22702	0.00336708	0.00095625	0.00432333	0.000910625	0.00311375	0.0213692	588.968	1.6162	0.459	2.0752	0.4371	1.4946	10.2572	5889.68	16.162	4.59	20.752	4.371	14.946	102.572
	150	delta	1	200x24 weeks	Ag80	Daily	VAC95	75	Unvaccinated	1.22304	0.00321938	0.00187292	0.00509229	0.00109792	0.00364667	0.0206954	587.059	1.5453	0.899	2.4443	0.527	1.7504	9.9338	5870.59	15.453	8.99	24.443	5.27	17.504	99.338
	150	delta	1.2	200x24 weeks	Ag80	Daily	VAC95	75	Unvaccinated	1.22014	0.00321292	0.00245	0.00566292	0.00123229	0.00404729	0.0200935	585.668	1.5422	1.176	2.7182	0.5915	1.9427	9.6449	5856.69	15.422	11.76	27.182	5.915	19.427	96.449
	150	original	0.6	200x24 weeks	Ag80	Daily	VAC95	100	Unvaccinated	0	0.000720833	8.33333e-07	0.000721667	0.000291875	0	0	0	0.346	0.0004	0.3464	0.1401	0	0	0	3.46	0.004	3.464	1.401	0	0
	150	original	1	200x24 weeks	Ag80	Daily	VAC95	100	Unvaccinated	0	0.000710833	6.25e-07	0.000711458	0.000299792	0	0	0	0.3412	0.0003	0.3415	0.1439	0	0	0	3.412	0.003	3.415	1.439	0	0
	150	original	1.2	200x24 weeks	Ag80	Daily	VAC95	100	Unvaccinated	0	0.00071	2.5e-06	0.0007125	0.00029625	0	0	0	0.3408	0.0012	0.342	0.1422	0	0	0	3.408	0.012	3.42	1.422	0	0
	150	alpha	0.6	200x24 weeks	Ag80	Daily	VAC95	100	Unvaccinated	0	0.00095125	5.83333e-05	0.00100958	0.000536667	0	0	0	0.4566	0.028	0.4846	0.2576	0	0	0	4.566	0.28	4.846	2.576	0	0
	150	alpha	1	200x24 weeks	Ag80	Daily	VAC95	100	Unvaccinated	0	0.000943125	9.125e-05	0.00103437	0.00053	0	0	0	0.4527	0.0438	0.4965	0.2544	0	0	0	4.527	0.438	4.965	2.544	0	0
	150	alpha	1.2	200x24 weeks	Ag80	Daily	VAC95	100	Unvaccinated	0	0.000948958	0.000114583	0.00106354	0.000558125	0	0	0	0.4555	0.055	0.5105	0.2679	0	0	0	4.555	0.55	5.105	2.679	0	0
	150	delta	0.6	200x24 weeks	Ag80	Daily	VAC95	100	Unvaccinated	0	0.00149062	0.000301667	0.00179229	0.00101167	0	0	0	0.7155	0.1448	0.8603	0.4856	0	0	0	7.155	1.448	8.603	4.856	0	0
	150	delta	1	200x24 weeks	Ag80	Daily	VAC95	100	Unvaccinated	0	0.00147938	0.000595625	0.002075	0.00116479	0	0	0	0.7101	0.2859	0.996	0.5591	0	0	0	7.101	2.859	9.96	5.591	0	0
	150	delta	1.2	200x24 weeks	Ag80	Daily	VAC95	100	Unvaccinated	0	0.00150208	0.00079625	0.00229833	0.00129708	0	0	0	0.721	0.3822	1.1032	0.6226	0	0	0	7.21	3.822	11.032	6.226	0	0
	150	original	0.6	200x24 weeks	Ag80	Daily	VAC70	25	Unvaccinated	3.69174	0.00770375	0.000775417	0.00847917	0.000675417	0.00801938	0.0654642	1772.03	3.6978	0.3722	4.07	0.3242	3.8493	31.4228	17720.3	36.978	3.722	40.7	3.242	38.493	314.228
	150	original	1	200x24 weeks	Ag80	Daily	VAC70	25	Unvaccinated	3.6882	0.00764625	0.00134333	0.00898958	0.000748542	0.00848187	0.0649004	1770.34	3.6702	0.6448	4.315	0.3593	4.0713	31.1522	17703.4	36.702	6.448	43.15	3.593	40.713	311.522
	150	original	1.2	200x24 weeks	Ag80	Daily	VAC70	25	Unvaccinated	3.68578	0.00766333	0.0017025	0.00936583	0.000771458	0.00883833	0.0644033	1769.17	3.6784	0.8172	4.4956	0.3703	4.2424	30.9136	17691.7	36.784	8.172	44.956	3.703	42.424	309.136
	150	alpha	0.6	200x24 weeks	Ag80	Daily	VAC70	25	Unvaccinated	3.68321	0.00760375	0.00170979	0.00931354	0.000835208	0.00916979	0.0642965	1767.94	3.6498	0.8207	4.4705	0.4009	4.4015	30.8623	17679.4	36.498	8.207	44.705	4.009	44.015	308.623
	150	alpha	1	200x24 weeks	Ag80	Daily	VAC70	25	Unvaccinated	3.67421	0.00748646	0.00313917	0.0106256	0.00101792	0.010356	0.0629898	1763.62	3.5935	1.5068	5.1003	0.4886	4.9709	30.2351	17636.2	35.935	15.068	51.003	4.886	49.709	302.351
	150	alpha	1.2	200x24 weeks	Ag80	Daily	VAC70	25	Unvaccinated	3.66828	0.007355	0.00404229	0.0113973	0.00105792	0.0111725	0.0618819	1760.77	3.5304	1.9403	5.4707	0.5078	5.3628	29.7033	17607.7	35.304	19.403	54.707	5.078	53.628	297.033
	150	delta	0.6	200x24 weeks	Ag80	Daily	VAC70	25	Unvaccinated	3.66523	0.00753354	0.00464771	0.0121812	0.00144542	0.0114323	0.0613681	1759.31	3.6161	2.2309	5.847	0.6938	5.4875	29.4567	17593.1	36.161	22.309	58.47	6.938	54.875	294.567
	150	delta	1	200x24 weeks	Ag80	Daily	VAC70	25	Unvaccinated	3.63402	0.00678542	0.00986771	0.0166531	0.00205604	0.0155515	0.0553231	1744.33	3.257	4.7365	7.9935	0.9869	7.4647	26.5551	17443.3	32.57	47.365	79.935	9.869	74.647	265.551
	150	delta	1.2	200x24 weeks	Ag80	Daily	VAC70	25	Unvaccinated	3.61276	0.00619854	0.013539	0.0197375	0.00246854	0.0183335	0.0501137	1734.13	2.9753	6.4987	9.474	1.1849	8.8001	24.0546	17341.3	29.753	64.987	94.74	11.849	88.001	240.546
	150	original	0.6	200x24 weeks	Ag80	Daily	VAC70	50	Unvaccinated	2.46193	0.00625438	0.000432292	0.00668667	0.00105458	0.00524417	0.0437275	1181.73	3.0021	0.2075	3.2096	0.5062	2.5172	20.9892	11817.3	30.021	2.075	32.096	5.062	25.172	209.892
	150	original	1	200x24 weeks	Ag80	Daily	VAC70	50	Unvaccinated	2.46077	0.00618396	0.0007425	0.00692646	0.00110333	0.00539208	0.043499	1181.17	2.9683	0.3564	3.3247	0.5296	2.5882	20.8795	11811.7	29.683	3.564	33.247	5.296	25.882	208.795
	150	original	1.2	200x24 weeks	Ag80	Daily	VAC70	50	Unvaccinated	2.45974	0.00620271	0.000915833	0.00711854	0.00113792	0.00552542	0.0433258	1180.67	2.9773	0.4396	3.4169	0.5462	2.6522	20.7964	11806.7	29.773	4.396	34.169	5.462	26.522	207.964
	150	alpha	0.6	200x24 weeks	Ag80	Daily	VAC70	50	Unvaccinated	2.45614	0.00610333	0.00134083	0.00744417	0.00138896	0.00602792	0.0430123	1178.95	2.9296	0.6436	3.5732	0.6667	2.8934	20.6459	11789.5	29.296	6.436	35.732	6.667	28.934	206.459
	150	alpha	1	200x24 weeks	Ag80	Daily	VAC70	50	Unvaccinated	2.44927	0.00601813	0.00258542	0.00860354	0.00160688	0.00693042	0.0420746	1175.65	2.8887	1.241	4.1297	0.7713	3.3266	20.1958	11756.5	28.887	12.41	41.297	7.713	33.266	201.958
	150	alpha	1.2	200x24 weeks	Ag80	Daily	VAC70	50	Unvaccinated	2.44593	0.00593792	0.00326208	0.0092	0.00175667	0.00741354	0.0412177	1174.05	2.8502	1.5658	4.416	0.8432	3.5585	19.7845	11740.5	28.502	15.658	44.16	8.432	35.585	197.845
	150	delta	0.6	200x24 weeks	Ag80	Daily	VAC70	50	Unvaccinated	2.44191	0.00627708	0.00441667	0.0106938	0.00252396	0.00785208	0.040605	1172.12	3.013	2.12	5.133	1.2115	3.769	19.4904	11721.2	30.13	21.2	51.33	12.115	37.69	194.904
	150	delta	1	200x24 weeks	Ag80	Daily	VAC70	50	Unvaccinated	2.41611	0.00561833	0.0100173	0.0156356	0.00385042	0.0112517	0.0353281	1159.73	2.6968	4.8083	7.5051	1.8482	5.4008	16.9575	11597.3	26.968	48.083	75.051	18.482	54.008	169.575
	150	delta	1.2	200x24 weeks	Ag80	Daily	VAC70	50	Unvaccinated	2.39799	0.00505854	0.0141669	0.0192254	0.004905	0.0136102	0.0311671	1151.03	2.4281	6.8001	9.2282	2.3544	6.5329	14.9602	11510.3	24.281	68.001	92.282	23.544	65.329	149.602
	150	original	0.6	200x24 weeks	Ag80	Daily	VAC70	75	Unvaccinated	1.23157	0.00482063	0.000186458	0.00500708	0.00146062	0.00252771	0.0219267	591.156	2.3139	0.0895	2.4034	0.7011	1.2133	10.5248	5911.56	23.139	0.895	24.034	7.011	12.133	105.248
	150	original	1	200x24 weeks	Ag80	Daily	VAC70	75	Unvaccinated	1.23119	0.00479792	0.000310625	0.00510854	0.00145833	0.00259167	0.021876	590.973	2.303	0.1491	2.4521	0.7	1.244	10.5005	5909.73	23.03	1.491	24.521	7	12.44	105.005
	150	original	1.2	200x24 weeks	Ag80	Daily	VAC70	75	Unvaccinated	1.23103	0.00475917	0.000352708	0.00511188	0.00148375	0.00260854	0.0219271	590.894	2.2844	0.1693	2.4537	0.7122	1.2521	10.525	5908.94	22.844	1.693	24.537	7.122	12.521	105.25
	150	alpha	0.6	200x24 weeks	Ag80	Daily	VAC70	75	Unvaccinated	1.22778	0.00471104	0.00100854	0.00571958	0.00194125	0.00305333	0.0214835	589.336	2.2613	0.4841	2.7454	0.9318	1.4656	10.3121	5893.36	22.613	4.841	27.454	9.318	14.656	103.121
	150	alpha	1	200x24 weeks	Ag80	Daily	VAC70	75	Unvaccinated	1.22515	0.00457667	0.00189667	0.00647333	0.00220417	0.00340271	0.021086	588.074	2.1968	0.9104	3.1072	1.058	1.6333	10.1213	5880.74	21.968	9.104	31.072	10.58	16.333	101.213
	150	alpha	1.2	200x24 weeks	Ag80	Daily	VAC70	75	Unvaccinated	1.2231	0.00454458	0.00247313	0.00701771	0.00241625	0.00367625	0.0209346	587.089	2.1814	1.1871	3.3685	1.1598	1.7646	10.0486	5870.89	21.814	11.871	33.685	11.598	17.646	100.486
	150	delta	0.6	200x24 weeks	Ag80	Daily	VAC70	75	Unvaccinated	1.22041	0.00509687	0.00385875	0.00895563	0.00357125	0.00400104	0.0202683	585.795	2.4465	1.8522	4.2987	1.7142	1.9205	9.7288	5857.95	24.465	18.522	42.987	17.142	19.205	97.288
	150	delta	1	200x24 weeks	Ag80	Daily	VAC70	75	Unvaccinated	1.20445	0.00461271	0.00966833	0.014281	0.00596083	0.00610271	0.0171408	578.136	2.2141	4.6408	6.8549	2.8612	2.9293	8.2276	5781.36	22.141	46.408	68.549	28.612	29.293	82.276
	150	delta	1.2	200x24 weeks	Ag80	Daily	VAC70	75	Unvaccinated	1.19405	0.00415833	0.0141648	0.0183231	0.00784292	0.00745937	0.014431	573.143	1.996	6.7991	8.7951	3.7646	3.5805	6.9269	5731.43	19.96	67.991	87.951	37.646	35.805	69.269
	150	original	0.6	200x24 weeks	Ag80	Daily	VAC70	100	Unvaccinated	0	0.00336375	3.0625e-05	0.00339437	0.00180083	0	0	0	1.6146	0.0147	1.6293	0.8644	0	0	0	16.146	0.147	16.293	8.644	0	0
	150	original	1	200x24 weeks	Ag80	Daily	VAC70	100	Unvaccinated	0	0.00330625	4.75e-05	0.00335375	0.00178208	0	0	0	1.587	0.0228	1.6098	0.8554	0	0	0	15.87	0.228	16.098	8.554	0	0
	150	original	1.2	200x24 weeks	Ag80	Daily	VAC70	100	Unvaccinated	0	0.00329708	6.125e-05	0.00335833	0.00178271	0	0	0	1.5826	0.0294	1.612	0.8557	0	0	0	15.826	0.294	16.12	8.557	0	0
	150	alpha	0.6	200x24 weeks	Ag80	Daily	VAC70	100	Unvaccinated	0	0.00322646	0.000684583	0.00391104	0.00248146	0	0	0	1.5487	0.3286	1.8773	1.1911	0	0	0	15.487	3.286	18.773	11.911	0	0
	150	alpha	1	200x24 weeks	Ag80	Daily	VAC70	100	Unvaccinated	0	0.00318833	0.0013225	0.00451083	0.00285062	0	0	0	1.5304	0.6348	2.1652	1.3683	0	0	0	15.304	6.348	21.652	13.683	0	0
	150	alpha	1.2	200x24 weeks	Ag80	Daily	VAC70	100	Unvaccinated	0	0.00318083	0.00158521	0.00476604	0.00301187	0	0	0	1.5268	0.7609	2.2877	1.4457	0	0	0	15.268	7.609	22.877	14.457	0	0
	150	delta	0.6	200x24 weeks	Ag80	Daily	VAC70	100	Unvaccinated	0	0.004015	0.00323646	0.00725146	0.00471292	0	0	0	1.9272	1.5535	3.4807	2.2622	0	0	0	19.272	15.535	34.807	22.622	0	0
	150	delta	1	200x24 weeks	Ag80	Daily	VAC70	100	Unvaccinated	0	0.00368229	0.0086625	0.0123448	0.00814667	0	0	0	1.7675	4.158	5.9255	3.9104	0	0	0	17.675	41.58	59.255	39.104	0	0
	150	delta	1.2	200x24 weeks	Ag80	Daily	VAC70	100	Unvaccinated	0	0.00338708	0.0133656	0.0167527	0.0110446	0	0	0	1.6258	6.4155	8.0413	5.3014	0	0	0	16.258	64.155	80.413	53.014	0	0
	150	original	0.6	200x24 weeks	Ag80	Daily	VAC50	25	Unvaccinated	3.69146	0.00823271	0.000812083	0.00904479	0.00100542	0.00805333	0.0653617	1771.9	3.9517	0.3898	4.3415	0.4826	3.8656	31.3736	17719	39.517	3.898	43.415	4.826	38.656	313.736
	150	original	1	200x24 weeks	Ag80	Daily	VAC50	25	Unvaccinated	3.6879	0.00811333	0.00145604	0.00956937	0.00104854	0.00854917	0.0651427	1770.19	3.8944	0.6989	4.5933	0.5033	4.1036	31.2685	17701.9	38.944	6.989	45.933	5.033	41.036	312.685
	150	original	1.2	200x24 weeks	Ag80	Daily	VAC50	25	Unvaccinated	3.68587	0.00804312	0.00183042	0.00987354	0.00108833	0.00881771	0.0646021	1769.22	3.8607	0.8786	4.7393	0.5224	4.2325	31.009	17692.2	38.607	8.786	47.393	5.224	42.325	310.09
	150	alpha	0.6	200x24 weeks	Ag80	Daily	VAC50	25	Unvaccinated	3.68182	0.00797583	0.00207917	0.010055	0.00124646	0.00934667	0.0641815	1767.27	3.8284	0.998	4.8264	0.5983	4.4864	30.8071	17672.7	38.284	9.98	48.264	5.983	44.864	308.071
	150	alpha	1	200x24 weeks	Ag80	Daily	VAC50	25	Unvaccinated	3.67143	0.00776562	0.0038425	0.0116081	0.00147333	0.01075	0.0625156	1762.29	3.7275	1.8444	5.5719	0.7072	5.16	30.0075	17622.9	37.275	18.444	55.719	7.072	51.6	300.075
	150	alpha	1.2	200x24 weeks	Ag80	Daily	VAC50	25	Unvaccinated	3.66415	0.00762312	0.00504771	0.0126708	0.00159333	0.0117196	0.0611585	1758.79	3.6591	2.4229	6.082	0.7648	5.6254	29.3561	17587.9	36.591	24.229	60.82	7.648	56.254	293.561
	150	delta	0.6	200x24 weeks	Ag80	Daily	VAC50	25	Unvaccinated	3.6591	0.00784229	0.00622583	0.0140681	0.00225542	0.0122515	0.06003	1756.37	3.7643	2.9884	6.7527	1.0826	5.8807	28.8144	17563.7	37.643	29.884	67.527	10.826	58.807	288.144
	150	delta	1	200x24 weeks	Ag80	Daily	VAC50	25	Unvaccinated	3.61568	0.00670604	0.0138804	0.0205865	0.00343375	0.0179181	0.0506979	1735.53	3.2189	6.6626	9.8815	1.6482	8.6007	24.335	17355.3	32.189	66.626	98.815	16.482	86.007	243.35
	150	delta	1.2	200x24 weeks	Ag80	Daily	VAC50	25	Unvaccinated	3.58517	0.00571187	0.0195908	0.0253027	0.00431854	0.0218833	0.0424677	1720.88	2.7417	9.4036	12.1453	2.0729	10.504	20.3845	17208.8	27.417	94.036	121.453	20.729	105.04	203.845
	150	original	0.6	200x24 weeks	Ag80	Daily	VAC50	50	Unvaccinated	2.46185	0.00718458	0.000525	0.00770958	0.00167542	0.00524521	0.043651	1181.69	3.4486	0.252	3.7006	0.8042	2.5177	20.9525	11816.9	34.486	2.52	37.006	8.042	25.177	209.525
	150	original	1	200x24 weeks	Ag80	Daily	VAC50	50	Unvaccinated	2.46059	0.00707563	0.000883542	0.00795917	0.00172229	0.00540896	0.0434108	1181.08	3.3963	0.4241	3.8204	0.8267	2.5963	20.8372	11810.8	33.963	4.241	38.204	8.267	25.963	208.372
	150	original	1.2	200x24 weeks	Ag80	Daily	VAC50	50	Unvaccinated	2.45948	0.00708187	0.00109563	0.0081775	0.00176687	0.0055725	0.043411	1180.55	3.3993	0.5259	3.9252	0.8481	2.6748	20.8373	11805.5	33.993	5.259	39.252	8.481	26.748	208.373
	150	alpha	0.6	200x24 weeks	Ag80	Daily	VAC50	50	Unvaccinated	2.45418	0.00691042	0.00206125	0.00897167	0.00231667	0.00628937	0.0428208	1178.01	3.317	0.9894	4.3064	1.112	3.0189	20.554	11780	33.17	9.894	43.064	11.12	30.189	205.54
	150	alpha	1	200x24 weeks	Ag80	Daily	VAC50	50	Unvaccinated	2.44455	0.00672667	0.00407833	0.010805	0.00279854	0.00758167	0.0411169	1173.38	3.2288	1.9576	5.1864	1.3433	3.6392	19.7361	11733.8	32.288	19.576	51.864	13.433	36.392	197.361
	150	alpha	1.2	200x24 weeks	Ag80	Daily	VAC50	50	Unvaccinated	2.43868	0.00666937	0.00535708	0.0120265	0.00313292	0.00837937	0.0399104	1170.57	3.2013	2.5714	5.7727	1.5038	4.0221	19.157	11705.7	32.013	25.714	57.727	15.038	40.221	191.57
	150	delta	0.6	200x24 weeks	Ag80	Daily	VAC50	50	Unvaccinated	2.43184	0.00706417	0.00766333	0.0147275	0.00458042	0.00917146	0.0386381	1167.28	3.3908	3.6784	7.0692	2.1986	4.4023	18.5463	11672.8	33.908	36.784	70.692	21.986	44.023	185.463
	150	delta	1	200x24 weeks	Ag80	Daily	VAC50	50	Unvaccinated	2.38812	0.00531958	0.0190173	0.0243369	0.00785146	0.0148679	0.027895	1146.3	2.5534	9.1283	11.6817	3.7687	7.1366	13.3896	11463	25.534	91.283	116.817	37.687	71.366	133.896
	150	delta	1.2	200x24 weeks	Ag80	Daily	VAC50	50	Unvaccinated	2.36429	0.00406146	0.025935	0.0299965	0.00998958	0.017936	0.0205231	1134.86	1.9495	12.4488	14.3983	4.795	8.6093	9.8511	11348.6	19.495	124.488	143.983	47.95	86.093	98.511
	150	original	0.6	200x24 weeks	Ag80	Daily	VAC50	75	Unvaccinated	1.23151	0.00617625	0.000256042	0.00643229	0.00233667	0.00255104	0.0219013	591.124	2.9646	0.1229	3.0875	1.1216	1.2245	10.5126	5911.24	29.646	1.229	30.875	11.216	12.245	105.126
	150	original	1	200x24 weeks	Ag80	Daily	VAC50	75	Unvaccinated	1.23091	0.00613646	0.000444583	0.00658104	0.00236854	0.00261312	0.0218177	590.837	2.9455	0.2134	3.1589	1.1369	1.2543	10.4725	5908.36	29.455	2.134	31.589	11.369	12.543	104.725
	150	original	1.2	200x24 weeks	Ag80	Daily	VAC50	75	Unvaccinated	1.23089	0.00613104	0.000528542	0.00665958	0.00241542	0.00262396	0.021995	590.829	2.9429	0.2537	3.1966	1.1594	1.2595	10.5576	5908.29	29.429	2.537	31.966	11.594	12.595	105.576
	150	alpha	0.6	200x24 weeks	Ag80	Daily	VAC50	75	Unvaccinated	1.22642	0.00596104	0.00190396	0.007865	0.00334146	0.00322479	0.02132	588.683	2.8613	0.9139	3.7752	1.6039	1.5479	10.2336	5886.83	28.613	9.139	37.752	16.039	15.479	102.336
	150	alpha	1	200x24 weeks	Ag80	Daily	VAC50	75	Unvaccinated	1.22118	0.00574063	0.00399479	0.00973542	0.00411146	0.00393958	0.0204435	586.167	2.7555	1.9175	4.673	1.9735	1.891	9.8129	5861.67	27.555	19.175	46.73	19.735	18.91	98.129
	150	alpha	1.2	200x24 weeks	Ag80	Daily	VAC50	75	Unvaccinated	1.21773	0.00565625	0.00523396	0.0108902	0.00465938	0.00440729	0.0196942	584.513	2.715	2.5123	5.2273	2.2365	2.1155	9.4532	5845.13	27.15	25.123	52.273	22.365	21.155	94.532
	150	delta	0.6	200x24 weeks	Ag80	Daily	VAC50	75	Unvaccinated	1.21187	0.00633521	0.00896333	0.0152985	0.00733938	0.00513	0.0183679	581.695	3.0409	4.3024	7.3433	3.5229	2.4624	8.8166	5816.95	30.409	43.024	73.433	35.229	24.624	88.166
	150	delta	1	200x24 weeks	Ag80	Daily	VAC50	75	Unvaccinated	1.1855	0.00421271	0.0228815	0.0270942	0.0135567	0.00854313	0.011435	569.042	2.0221	10.9831	13.0052	6.5072	4.1007	5.4888	5690.42	20.221	109.831	130.052	65.072	41.007	54.888
	150	delta	1.2	200x24 weeks	Ag80	Daily	VAC50	75	Unvaccinated	1.17431	0.00303125	0.0298108	0.0328421	0.0167498	0.00999125	0.00756771	563.667	1.455	14.3092	15.7642	8.0399	4.7958	3.6325	5636.67	14.55	143.092	157.642	80.399	47.958	36.325
	150	original	0.6	200x24 weeks	Ag80	Daily	VAC50	100	Unvaccinated	0	0.00514583	6.72917e-05	0.00521312	0.00289563	0	0	0	2.47	0.0323	2.5023	1.3899	0	0	0	24.7	0.323	25.023	13.899	0	0
	150	original	1	200x24 weeks	Ag80	Daily	VAC50	100	Unvaccinated	0	0.00510854	0.000108333	0.00521688	0.00294188	0	0	0	2.4521	0.052	2.5041	1.4121	0	0	0	24.521	0.52	25.041	14.121	0	0
	150	original	1.2	200x24 weeks	Ag80	Daily	VAC50	100	Unvaccinated	0	0.00514708	0.000133125	0.00528021	0.00297708	0	0	0	2.4706	0.0639	2.5345	1.429	0	0	0	24.706	0.639	25.345	14.29	0	0
	150	alpha	0.6	200x24 weeks	Ag80	Daily	VAC50	100	Unvaccinated	0	0.00493958	0.00179917	0.00673875	0.00444979	0	0	0	2.371	0.8636	3.2346	2.1359	0	0	0	23.71	8.636	32.346	21.359	0	0
	150	alpha	1	200x24 weeks	Ag80	Daily	VAC50	100	Unvaccinated	0	0.00488583	0.00374688	0.00863271	0.00572875	0	0	0	2.3452	1.7985	4.1437	2.7498	0	0	0	23.452	17.985	41.437	27.498	0	0
	150	alpha	1.2	200x24 weeks	Ag80	Daily	VAC50	100	Unvaccinated	0	0.00473354	0.00499042	0.00972396	0.0064575	0	0	0	2.2721	2.3954	4.6675	3.0996	0	0	0	22.721	23.954	46.675	30.996	0	0
	150	delta	0.6	200x24 weeks	Ag80	Daily	VAC50	100	Unvaccinated	0	0.00557125	0.0103494	0.0159206	0.0108146	0	0	0	2.6742	4.9677	7.6419	5.191	0	0	0	26.742	49.677	76.419	51.91	0	0
	150	delta	1	200x24 weeks	Ag80	Daily	VAC50	100	Unvaccinated	0	0.00347729	0.0256892	0.0291665	0.0200771	0	0	0	1.6691	12.3308	13.9999	9.637	0	0	0	16.691	123.308	139.999	96.37	0	0
	150	delta	1.2	200x24 weeks	Ag80	Daily	VAC50	100	Unvaccinated	0	0.00243854	0.0321652	0.0346038	0.0238402	0	0	0	1.1705	15.4393	16.6098	11.4433	0	0	0	11.705	154.393	166.098	114.433	0	0
	150	original	0.6	200x24 weeks	Ag80	MWF	NOVAC	0	Unvaccinated	2.95538	0.00909729	0.00174667	0.010844	0.000489583	0.0109175	0.0519021	1418.58	4.3667	0.8384	5.2051	0.235	5.2404	24.913	14185.8	43.667	8.384	52.051	2.35	52.404	249.13
	150	original	1	200x24 weeks	Ag80	MWF	NOVAC	0	Unvaccinated	2.94941	0.00887708	0.0033375	0.0122146	0.000538958	0.0123683	0.0506952	1415.72	4.261	1.602	5.863	0.2587	5.9368	24.3337	14157.2	42.61	16.02	58.63	2.587	59.368	243.337
	150	original	1.2	200x24 weeks	Ag80	MWF	NOVAC	0	Unvaccinated	2.94661	0.00874896	0.00416917	0.0129181	0.000597917	0.0130148	0.050061	1414.37	4.1995	2.0012	6.2007	0.287	6.2471	24.0293	14143.7	41.995	20.012	62.007	2.87	62.471	240.293
	150	alpha	0.6	200x24 weeks	Ag80	MWF	NOVAC	0	Unvaccinated	2.94666	0.00889479	0.00347021	0.012365	0.000573125	0.0130642	0.0503421	1414.4	4.2695	1.6657	5.9352	0.2751	6.2708	24.1642	14144	42.695	16.657	59.352	2.751	62.708	241.642
	150	alpha	1	200x24 weeks	Ag80	MWF	NOVAC	0	Unvaccinated	2.93334	0.00831396	0.00694229	0.0152563	0.000724375	0.0162127	0.0476506	1408	3.9907	3.3323	7.323	0.3477	7.7821	22.8723	14080	39.907	33.323	73.23	3.477	77.821	228.723
	150	alpha	1.2	200x24 weeks	Ag80	MWF	NOVAC	0	Unvaccinated	2.92382	0.00798771	0.0094075	0.0173952	0.000875	0.0184404	0.045356	1403.44	3.8341	4.5156	8.3497	0.42	8.8514	21.7709	14034.4	38.341	45.156	83.497	4.2	88.514	217.709
	150	delta	0.6	200x24 weeks	Ag80	MWF	NOVAC	0	Unvaccinated	2.92172	0.00784708	0.0100675	0.0179146	0.00121167	0.0185665	0.044735	1402.43	3.7666	4.8324	8.599	0.5816	8.9119	21.4728	14024.3	37.666	48.324	85.99	5.816	89.119	214.728
	150	delta	1	200x24 weeks	Ag80	MWF	NOVAC	0	Unvaccinated	2.8631	0.00472854	0.0259067	0.0306352	0.00224667	0.031825	0.0265585	1374.29	2.2697	12.4352	14.7049	1.0784	15.276	12.7481	13742.9	22.697	124.352	147.049	10.784	152.76	127.481
	150	delta	1.2	200x24 weeks	Ag80	MWF	NOVAC	0	Unvaccinated	2.83519	0.00295146	0.0336333	0.0365848	0.0027175	0.0381656	0.0164383	1360.89	1.4167	16.144	17.5607	1.3044	18.3195	7.8904	13608.9	14.167	161.44	175.607	13.044	183.195	78.904
	150	original	0.6	200x24 weeks	Ag80	MWF	VAC95	25	Unvaccinated	2.21774	0.0070175	0.00100917	0.00802667	0.000430417	0.00790688	0.0391004	1064.52	3.3684	0.4844	3.8528	0.2066	3.7953	18.7682	10645.2	33.684	4.844	38.528	2.066	37.953	187.682
	150	original	1	200x24 weeks	Ag80	MWF	VAC95	25	Unvaccinated	2.21485	0.00692333	0.0018075	0.00873083	0.000470833	0.00860021	0.0383898	1063.13	3.3232	0.8676	4.1908	0.226	4.1281	18.4271	10631.3	33.232	8.676	41.908	2.26	41.281	184.271
	150	original	1.2	200x24 weeks	Ag80	MWF	VAC95	25	Unvaccinated	2.21334	0.00685333	0.00225625	0.00910958	0.000485208	0.00898729	0.0382648	1062.4	3.2896	1.083	4.3726	0.2329	4.3139	18.3671	10624	32.896	10.83	43.726	2.329	43.139	183.671
	150	alpha	0.6	200x24 weeks	Ag80	MWF	VAC95	25	Unvaccinated	2.21275	0.00693542	0.00197979	0.00891521	0.000555833	0.00912458	0.0384406	1062.12	3.329	0.9503	4.2793	0.2668	4.3798	18.4515	10621.2	33.29	9.503	42.793	2.668	43.798	184.515
	150	alpha	1	200x24 weeks	Ag80	MWF	VAC95	25	Unvaccinated	2.20589	0.00671896	0.00381438	0.0105333	0.000650208	0.0107806	0.0369504	1058.83	3.2251	1.8309	5.056	0.3121	5.1747	17.7362	10588.3	32.251	18.309	50.56	3.121	51.747	177.362
	150	alpha	1.2	200x24 weeks	Ag80	MWF	VAC95	25	Unvaccinated	2.20165	0.00659229	0.00495875	0.011551	0.000759375	0.0117627	0.0360123	1056.79	3.1643	2.3802	5.5445	0.3645	5.6461	17.2859	10567.9	31.643	23.802	55.445	3.645	56.461	172.859
	150	delta	0.6	200x24 weeks	Ag80	MWF	VAC95	25	Unvaccinated	2.19861	0.00657896	0.00591667	0.0124956	0.0011775	0.0122612	0.0354748	1055.33	3.1579	2.84	5.9979	0.5652	5.8854	17.0279	10553.3	31.579	28.4	59.979	5.652	58.854	170.279
	150	delta	1	200x24 weeks	Ag80	MWF	VAC95	25	Unvaccinated	2.1699	0.00524437	0.0140588	0.0193031	0.00200125	0.0188085	0.0278077	1041.55	2.5173	6.7482	9.2655	0.9606	9.0281	13.3477	10415.5	25.173	67.482	92.655	9.606	90.281	133.477
	150	delta	1.2	200x24 weeks	Ag80	MWF	VAC95	25	Unvaccinated	2.15172	0.00425042	0.0194881	0.0237385	0.00258708	0.0229146	0.0218813	1032.82	2.0402	9.3543	11.3945	1.2418	10.999	10.503	10328.2	20.402	93.543	113.945	12.418	109.99	105.03
	150	original	0.6	200x24 weeks	Ag80	MWF	VAC95	50	Unvaccinated	1.47941	0.00495521	0.000442083	0.00539729	0.000375	0.00506292	0.0262681	710.119	2.3785	0.2122	2.5907	0.18	2.4302	12.6087	7101.19	23.785	2.122	25.907	1.8	24.302	126.087
	150	original	1	200x24 weeks	Ag80	MWF	VAC95	50	Unvaccinated	1.47821	0.00493542	0.000779375	0.00571479	0.000410625	0.00534021	0.026	709.539	2.369	0.3741	2.7431	0.1971	2.5633	12.48	7095.39	23.69	3.741	27.431	1.971	25.633	124.8
	150	original	1.2	200x24 weeks	Ag80	MWF	VAC95	50	Unvaccinated	1.47748	0.0049325	0.000971667	0.00590417	0.00043	0.00551875	0.0259206	709.191	2.3676	0.4664	2.834	0.2064	2.649	12.4419	7091.91	23.676	4.664	28.34	2.064	26.49	124.419
	150	alpha	0.6	200x24 weeks	Ag80	MWF	VAC95	50	Unvaccinated	1.47669	0.00500813	0.00096625	0.00597437	0.000521042	0.00572417	0.0258198	708.812	2.4039	0.4638	2.8677	0.2501	2.7476	12.3935	7088.11	24.039	4.638	28.677	2.501	27.476	123.935
	150	alpha	1	200x24 weeks	Ag80	MWF	VAC95	50	Unvaccinated	1.47353	0.00495875	0.00182292	0.00678167	0.000614167	0.00650083	0.02525	707.296	2.3802	0.875	3.2552	0.2948	3.1204	12.12	7072.96	23.802	8.75	32.552	2.948	31.204	121.2
	150	alpha	1.2	200x24 weeks	Ag80	MWF	VAC95	50	Unvaccinated	1.4718	0.00484563	0.00233812	0.00718375	0.000663125	0.00689167	0.0250302	706.463	2.3259	1.1223	3.4482	0.3183	3.308	12.0145	7064.63	23.259	11.223	34.482	3.183	33.08	120.145
	150	delta	0.6	200x24 weeks	Ag80	MWF	VAC95	50	Unvaccinated	1.46968	0.00513854	0.00304187	0.00818042	0.00111875	0.00724396	0.0245623	705.447	2.4665	1.4601	3.9266	0.537	3.4771	11.7899	7054.47	24.665	14.601	39.266	5.37	34.771	117.899
	150	delta	1	200x24 weeks	Ag80	MWF	VAC95	50	Unvaccinated	1.45911	0.00450146	0.00653708	0.0110385	0.00162333	0.00968979	0.0222465	700.374	2.1607	3.1378	5.2985	0.7792	4.6511	10.6783	7003.74	21.607	31.378	52.985	7.792	46.511	106.783
	150	delta	1.2	200x24 weeks	Ag80	MWF	VAC95	50	Unvaccinated	1.4504	0.00427875	0.00926417	0.0135429	0.00212125	0.0116771	0.0200354	696.194	2.0538	4.4468	6.5006	1.0182	5.605	9.617	6961.94	20.538	44.468	65.006	10.182	56.05	96.17
	150	original	0.6	200x24 weeks	Ag80	MWF	VAC95	75	Unvaccinated	0.739984	0.002875	0.000125625	0.00300062	0.000339583	0.002465	0.0131912	355.192	1.38	0.0603	1.4403	0.163	1.1832	6.3318	3551.92	13.8	0.603	14.403	1.63	11.832	63.318
	150	original	1	200x24 weeks	Ag80	MWF	VAC95	75	Unvaccinated	0.739918	0.00282333	0.000216042	0.00303937	0.000337708	0.0024925	0.0130952	355.161	1.3552	0.1037	1.4589	0.1621	1.1964	6.2857	3551.61	13.552	1.037	14.589	1.621	11.964	62.857
	150	original	1.2	200x24 weeks	Ag80	MWF	VAC95	75	Unvaccinated	0.739758	0.00282896	0.000248958	0.00307792	0.0003475	0.00251812	0.0131273	355.084	1.3579	0.1195	1.4774	0.1668	1.2087	6.3011	3550.84	13.579	1.195	14.774	1.668	12.087	63.011
	150	alpha	0.6	200x24 weeks	Ag80	MWF	VAC95	75	Unvaccinated	0.738827	0.00302458	0.000358333	0.00338292	0.000530208	0.00274833	0.0130717	354.637	1.4518	0.172	1.6238	0.2545	1.3192	6.2744	3546.37	14.518	1.72	16.238	2.545	13.192	62.744
	150	alpha	1	200x24 weeks	Ag80	MWF	VAC95	75	Unvaccinated	0.738308	0.00294208	0.000639792	0.00358187	0.000567083	0.00286937	0.0129475	354.388	1.4122	0.3071	1.7193	0.2722	1.3773	6.2148	3543.88	14.122	3.071	17.193	2.722	13.773	62.148
	150	alpha	1.2	200x24 weeks	Ag80	MWF	VAC95	75	Unvaccinated	0.737529	0.00296313	0.000827708	0.00379083	0.000595	0.00306021	0.0127029	354.014	1.4223	0.3973	1.8196	0.2856	1.4689	6.0974	3540.14	14.223	3.973	18.196	2.856	14.689	60.974
	150	delta	0.6	200x24 weeks	Ag80	MWF	VAC95	75	Unvaccinated	0.736879	0.00334729	0.00119312	0.00454042	0.00103563	0.00316292	0.0127342	353.702	1.6067	0.5727	2.1794	0.4971	1.5182	6.1124	3537.02	16.067	5.727	21.794	4.971	15.182	61.124
	150	delta	1	200x24 weeks	Ag80	MWF	VAC95	75	Unvaccinated	0.733545	0.00325896	0.00254583	0.00580479	0.00138708	0.00392979	0.0119712	352.101	1.5643	1.222	2.7863	0.6658	1.8863	5.7462	3521.01	15.643	12.22	27.863	6.658	18.863	57.462
	150	delta	1.2	200x24 weeks	Ag80	MWF	VAC95	75	Unvaccinated	0.731179	0.00315833	0.00351375	0.00667208	0.00162188	0.00447875	0.0115398	350.966	1.516	1.6866	3.2026	0.7785	2.1498	5.5391	3509.66	15.16	16.866	32.026	7.785	21.498	55.391
	150	original	0.6	200x24 weeks	Ag80	MWF	VAC95	100	Unvaccinated	0	0.000739375	8.33333e-07	0.000740208	0.000304375	0	0	0	0.3549	0.0004	0.3553	0.1461	0	0	0	3.549	0.004	3.553	1.461	0	0
	150	original	1	200x24 weeks	Ag80	MWF	VAC95	100	Unvaccinated	0	0.00073875	1.875e-06	0.000740625	0.000305417	0	0	0	0.3546	0.0009	0.3555	0.1466	0	0	0	3.546	0.009	3.555	1.466	0	0
	150	original	1.2	200x24 weeks	Ag80	MWF	VAC95	100	Unvaccinated	0	0.000713333	2.70833e-06	0.000716042	0.000300625	0	0	0	0.3424	0.0013	0.3437	0.1443	0	0	0	3.424	0.013	3.437	1.443	0	0
	150	alpha	0.6	200x24 weeks	Ag80	MWF	VAC95	100	Unvaccinated	0	0.0009225	4.95833e-05	0.000972083	0.000503542	0	0	0	0.4428	0.0238	0.4666	0.2417	0	0	0	4.428	0.238	4.666	2.417	0	0
	150	alpha	1	200x24 weeks	Ag80	MWF	VAC95	100	Unvaccinated	0	0.000946042	8.54167e-05	0.00103146	0.000531042	0	0	0	0.4541	0.041	0.4951	0.2549	0	0	0	4.541	0.41	4.951	2.549	0	0
	150	alpha	1.2	200x24 weeks	Ag80	MWF	VAC95	100	Unvaccinated	0	0.000936875	0.000113542	0.00105042	0.000543958	0	0	0	0.4497	0.0545	0.5042	0.2611	0	0	0	4.497	0.545	5.042	2.611	0	0
	150	delta	0.6	200x24 weeks	Ag80	MWF	VAC95	100	Unvaccinated	0	0.00147562	0.0003175	0.00179313	0.00100729	0	0	0	0.7083	0.1524	0.8607	0.4835	0	0	0	7.083	1.524	8.607	4.835	0	0
	150	delta	1	200x24 weeks	Ag80	MWF	VAC95	100	Unvaccinated	0	0.00146479	0.000598333	0.00206312	0.00114417	0	0	0	0.7031	0.2872	0.9903	0.5492	0	0	0	7.031	2.872	9.903	5.492	0	0
	150	delta	1.2	200x24 weeks	Ag80	MWF	VAC95	100	Unvaccinated	0	0.00145521	0.000754375	0.00220958	0.00123562	0	0	0	0.6985	0.3621	1.0606	0.5931	0	0	0	6.985	3.621	10.606	5.931	0	0
	150	original	0.6	200x24 weeks	Ag80	MWF	VAC70	25	Unvaccinated	2.21785	0.00767042	0.001095	0.00876542	0.00084125	0.00788333	0.0391448	1064.57	3.6818	0.5256	4.2074	0.4038	3.784	18.7895	10645.7	36.818	5.256	42.074	4.038	37.84	187.895
	150	original	1	200x24 weeks	Ag80	MWF	VAC70	25	Unvaccinated	2.21503	0.00755542	0.00197375	0.00952917	0.000929792	0.00855625	0.038581	1063.22	3.6266	0.9474	4.574	0.4463	4.107	18.5189	10632.2	36.266	9.474	45.74	4.463	41.07	185.189
	150	original	1.2	200x24 weeks	Ag80	MWF	VAC70	25	Unvaccinated	2.21345	0.00749083	0.00245417	0.009945	0.000943333	0.00896417	0.0382231	1062.46	3.5956	1.178	4.7736	0.4528	4.3028	18.3471	10624.6	35.956	11.78	47.736	4.528	43.028	183.471
	150	alpha	0.6	200x24 weeks	Ag80	MWF	VAC70	25	Unvaccinated	2.21095	0.00752333	0.00255688	0.0100802	0.00112146	0.00955917	0.0381973	1061.25	3.6112	1.2273	4.8385	0.5383	4.5884	18.3347	10612.5	36.112	12.273	48.385	5.383	45.884	183.347
	150	alpha	1	200x24 weeks	Ag80	MWF	VAC70	25	Unvaccinated	2.20269	0.00723042	0.00498417	0.0122146	0.00137792	0.0115315	0.0365317	1057.29	3.4706	2.3924	5.863	0.6614	5.5351	17.5352	10572.9	34.706	23.924	58.63	6.614	55.351	175.352
	150	alpha	1.2	200x24 weeks	Ag80	MWF	VAC70	25	Unvaccinated	2.1969	0.00695063	0.00681021	0.0137608	0.00157562	0.0129325	0.0350417	1054.51	3.3363	3.2689	6.6052	0.7563	6.2076	16.82	10545.1	33.363	32.689	66.052	7.563	62.076	168.2
	150	delta	0.6	200x24 weeks	Ag80	MWF	VAC70	25	Unvaccinated	2.19336	0.00699875	0.00807833	0.0150771	0.00223875	0.0134421	0.0343485	1052.81	3.3594	3.8776	7.237	1.0746	6.4522	16.4873	10528.1	33.594	38.776	72.37	10.746	64.522	164.873
	150	delta	1	200x24 weeks	Ag80	MWF	VAC70	25	Unvaccinated	2.15644	0.00499896	0.01989	0.024889	0.0041125	0.0218294	0.0237338	1035.09	2.3995	9.5472	11.9467	1.974	10.4781	11.3922	10350.9	23.995	95.472	119.467	19.74	104.781	113.922
	150	delta	1.2	200x24 weeks	Ag80	MWF	VAC70	25	Unvaccinated	2.13542	0.00359521	0.0272735	0.0308688	0.00542583	0.0266079	0.0161267	1025	1.7257	13.0913	14.817	2.6044	12.7718	7.7408	10250	17.257	130.913	148.17	26.044	127.718	77.408
	150	original	0.6	200x24 weeks	Ag80	MWF	VAC70	50	Unvaccinated	1.47931	0.00625313	0.000588542	0.00684167	0.00117979	0.00507813	0.0262187	710.071	3.0015	0.2825	3.284	0.5663	2.4375	12.585	7100.71	30.015	2.825	32.84	5.663	24.375	125.85
	150	original	1	200x24 weeks	Ag80	MWF	VAC70	50	Unvaccinated	1.47826	0.0061375	0.00104521	0.00718271	0.00123813	0.00532396	0.0260358	709.563	2.946	0.5017	3.4477	0.5943	2.5555	12.4972	7095.63	29.46	5.017	34.477	5.943	25.555	124.972
	150	original	1.2	200x24 weeks	Ag80	MWF	VAC70	50	Unvaccinated	1.47764	0.00615312	0.00122917	0.00738229	0.00128104	0.00546729	0.0257429	709.268	2.9535	0.59	3.5435	0.6149	2.6243	12.3566	7092.68	29.535	5.9	35.435	6.149	26.243	123.566
	150	alpha	0.6	200x24 weeks	Ag80	MWF	VAC70	50	Unvaccinated	1.47493	0.00608917	0.00178542	0.00787458	0.00158896	0.00615229	0.0256348	707.967	2.9228	0.857	3.7798	0.7627	2.9531	12.3047	7079.67	29.228	8.57	37.798	7.627	29.531	123.047
	150	alpha	1	200x24 weeks	Ag80	MWF	VAC70	50	Unvaccinated	1.47021	0.00588417	0.00350583	0.00939	0.00193458	0.00727271	0.0247477	705.7	2.8244	1.6828	4.5072	0.9286	3.4909	11.8789	7057	28.244	16.828	45.072	9.286	34.909	118.789
	150	alpha	1.2	200x24 weeks	Ag80	MWF	VAC70	50	Unvaccinated	1.46711	0.00583417	0.0045425	0.0103767	0.00213625	0.00802625	0.0240123	704.213	2.8004	2.1804	4.9808	1.0254	3.8526	11.5259	7042.13	28.004	21.804	49.808	10.254	38.526	115.259
	150	delta	0.6	200x24 weeks	Ag80	MWF	VAC70	50	Unvaccinated	1.46422	0.00611729	0.00604729	0.0121646	0.00313542	0.008545	0.0234519	702.827	2.9363	2.9027	5.839	1.505	4.1016	11.2569	7028.27	29.363	29.027	58.39	15.05	41.016	112.569
	150	delta	1	200x24 weeks	Ag80	MWF	VAC70	50	Unvaccinated	1.44235	0.00479062	0.0153031	0.0200938	0.00559958	0.0135073	0.017621	692.326	2.2995	7.3455	9.645	2.6878	6.4835	8.4581	6923.26	22.995	73.455	96.45	26.878	64.835	84.581
	150	delta	1.2	200x24 weeks	Ag80	MWF	VAC70	50	Unvaccinated	1.42848	0.00382771	0.021814	0.0256417	0.00757479	0.0166337	0.0131244	685.67	1.8373	10.4707	12.308	3.6359	7.9842	6.2997	6856.7	18.373	104.707	123.08	36.359	79.842	62.997
	150	original	0.6	200x24 weeks	Ag80	MWF	VAC70	75	Unvaccinated	0.739852	0.00482896	0.00024125	0.00507021	0.00149625	0.00250208	0.0131212	355.129	2.3179	0.1158	2.4337	0.7182	1.201	6.2982	3551.29	23.179	1.158	24.337	7.182	12.01	62.982
	150	original	1	200x24 weeks	Ag80	MWF	VAC70	75	Unvaccinated	0.739816	0.00476875	0.000403333	0.00517208	0.00154854	0.00251	0.0131763	355.112	2.289	0.1936	2.4826	0.7433	1.2048	6.3246	3551.12	22.89	1.936	24.826	7.433	12.048	63.246
	150	original	1.2	200x24 weeks	Ag80	MWF	VAC70	75	Unvaccinated	0.739607	0.00473313	0.000507917	0.00524104	0.00155188	0.0025425	0.0130619	355.011	2.2719	0.2438	2.5157	0.7449	1.2204	6.2697	3550.11	22.719	2.438	25.157	7.449	12.204	62.697
	150	alpha	0.6	200x24 weeks	Ag80	MWF	VAC70	75	Unvaccinated	0.737718	0.00470167	0.0011825	0.00588417	0.00205896	0.00301542	0.0128452	354.104	2.2568	0.5676	2.8244	0.9883	1.4474	6.1657	3541.04	22.568	5.676	28.244	9.883	14.474	61.657
	150	alpha	1	200x24 weeks	Ag80	MWF	VAC70	75	Unvaccinated	0.73587	0.00455271	0.00222375	0.00677646	0.00238938	0.00345104	0.0124933	353.218	2.1853	1.0674	3.2527	1.1469	1.6565	5.9968	3532.18	21.853	10.674	32.527	11.469	16.565	59.968
	150	alpha	1.2	200x24 weeks	Ag80	MWF	VAC70	75	Unvaccinated	0.734372	0.00452938	0.00295	0.00747937	0.0026775	0.00380104	0.0121767	352.498	2.1741	1.416	3.5901	1.2852	1.8245	5.8448	3524.99	21.741	14.16	35.901	12.852	18.245	58.448
	150	delta	0.6	200x24 weeks	Ag80	MWF	VAC70	75	Unvaccinated	0.733028	0.00503729	0.00452771	0.009565	0.00393125	0.00407	0.011891	351.853	2.4179	2.1733	4.5912	1.887	1.9536	5.7077	3518.53	24.179	21.733	45.912	18.87	19.536	57.077
	150	delta	1	200x24 weeks	Ag80	MWF	VAC70	75	Unvaccinated	0.722425	0.00439792	0.0118833	0.0162813	0.0070275	0.00651188	0.00953104	346.764	2.111	5.704	7.815	3.3732	3.1257	4.5749	3467.64	21.11	57.04	78.15	33.732	31.257	45.749
	150	delta	1.2	200x24 weeks	Ag80	MWF	VAC70	75	Unvaccinated	0.716474	0.00373625	0.0169633	0.0206996	0.00923208	0.00783333	0.00760438	343.908	1.7934	8.1424	9.9358	4.4314	3.76	3.6501	3439.08	17.934	81.424	99.358	44.314	37.6	36.501
	150	original	0.6	200x24 weeks	Ag80	MWF	VAC70	100	Unvaccinated	0	0.00331458	3e-05	0.00334458	0.00177917	0	0	0	1.591	0.0144	1.6054	0.854	0	0	0	15.91	0.144	16.054	8.54	0	0
	150	original	1	200x24 weeks	Ag80	MWF	VAC70	100	Unvaccinated	0	0.00335854	4.77083e-05	0.00340625	0.0018125	0	0	0	1.6121	0.0229	1.635	0.87	0	0	0	16.121	0.229	16.35	8.7	0	0
	150	original	1.2	200x24 weeks	Ag80	MWF	VAC70	100	Unvaccinated	0	0.00328833	5.52083e-05	0.00334354	0.00177167	0	0	0	1.5784	0.0265	1.6049	0.8504	0	0	0	15.784	0.265	16.049	8.504	0	0
	150	alpha	0.6	200x24 weeks	Ag80	MWF	VAC70	100	Unvaccinated	0	0.00322896	0.000667083	0.00389604	0.002485	0	0	0	1.5499	0.3202	1.8701	1.1928	0	0	0	15.499	3.202	18.701	11.928	0	0
	150	alpha	1	200x24 weeks	Ag80	MWF	VAC70	100	Unvaccinated	0	0.00317229	0.00128	0.00445229	0.00284292	0	0	0	1.5227	0.6144	2.1371	1.3646	0	0	0	15.227	6.144	21.371	13.646	0	0
	150	alpha	1.2	200x24 weeks	Ag80	MWF	VAC70	100	Unvaccinated	0	0.00315021	0.00160542	0.00475563	0.00301708	0	0	0	1.5121	0.7706	2.2827	1.4482	0	0	0	15.121	7.706	22.827	14.482	0	0
	150	delta	0.6	200x24 weeks	Ag80	MWF	VAC70	100	Unvaccinated	0	0.00398417	0.00324979	0.00723396	0.00473104	0	0	0	1.9124	1.5599	3.4723	2.2709	0	0	0	19.124	15.599	34.723	22.709	0	0
	150	delta	1	200x24 weeks	Ag80	MWF	VAC70	100	Unvaccinated	0	0.00362708	0.00870333	0.0123304	0.00809208	0	0	0	1.741	4.1776	5.9186	3.8842	0	0	0	17.41	41.776	59.186	38.842	0	0
	150	delta	1.2	200x24 weeks	Ag80	MWF	VAC70	100	Unvaccinated	0	0.00332208	0.0130404	0.0163625	0.010809	0	0	0	1.5946	6.2594	7.854	5.1883	0	0	0	15.946	62.594	78.54	51.883	0	0
	150	original	0.6	200x24 weeks	Ag80	MWF	VAC50	25	Unvaccinated	2.21783	0.00809063	0.00116917	0.00925979	0.00114229	0.00789354	0.0390788	1064.56	3.8835	0.5612	4.4447	0.5483	3.7889	18.7578	10645.6	38.835	5.612	44.447	5.483	37.889	187.578
	150	original	1	200x24 weeks	Ag80	MWF	VAC50	25	Unvaccinated	2.21452	0.00812062	0.00212333	0.010244	0.00129	0.00868479	0.038429	1062.97	3.8979	1.0192	4.9171	0.6192	4.1687	18.4459	10629.7	38.979	10.192	49.171	6.192	41.687	184.459
	150	original	1.2	200x24 weeks	Ag80	MWF	VAC50	25	Unvaccinated	2.21293	0.00794187	0.00270417	0.010646	0.00134958	0.00904667	0.0381904	1062.21	3.8121	1.298	5.1101	0.6478	4.3424	18.3314	10622.1	38.121	12.98	51.101	6.478	43.424	183.314
	150	alpha	0.6	200x24 weeks	Ag80	MWF	VAC50	25	Unvaccinated	2.21022	0.00795646	0.00296896	0.0109254	0.0015625	0.00974563	0.0379804	1060.91	3.8191	1.4251	5.2442	0.75	4.6779	18.2306	10609.1	38.191	14.251	52.442	7.5	46.779	182.306
	150	alpha	1	200x24 weeks	Ag80	MWF	VAC50	25	Unvaccinated	2.20031	0.00751771	0.00606208	0.0135798	0.00200146	0.0120692	0.0359094	1056.15	3.6085	2.9098	6.5183	0.9607	5.7932	17.2365	10561.5	36.085	29.098	65.183	9.607	57.932	172.365
	150	alpha	1.2	200x24 weeks	Ag80	MWF	VAC50	25	Unvaccinated	2.19374	0.00719167	0.0081975	0.0153892	0.00227437	0.0136402	0.0342462	1053	3.452	3.9348	7.3868	1.0917	6.5473	16.4382	10530	34.52	39.348	73.868	10.917	65.473	164.382
	150	delta	0.6	200x24 weeks	Ag80	MWF	VAC50	25	Unvaccinated	2.18851	0.00725604	0.0102869	0.0175429	0.0033	0.0146038	0.0331556	1050.49	3.4829	4.9377	8.4206	1.584	7.0098	15.9147	10504.9	34.829	49.377	84.206	15.84	70.098	159.147
	150	delta	1	200x24 weeks	Ag80	MWF	VAC50	25	Unvaccinated	2.14432	0.00437521	0.025586	0.0299612	0.00611563	0.0245665	0.0193431	1029.28	2.1001	12.2813	14.3814	2.9355	11.7919	9.2847	10292.8	21.001	122.813	143.814	29.355	117.919	92.847
	150	delta	1.2	200x24 weeks	Ag80	MWF	VAC50	25	Unvaccinated	2.12431	0.002755	0.0333217	0.0360767	0.007695	0.0291065	0.0118429	1019.67	1.3224	15.9944	17.3168	3.6936	13.9711	5.6846	10196.7	13.224	159.944	173.168	36.936	139.711	56.846
	150	original	0.6	200x24 weeks	Ag80	MWF	VAC50	50	Unvaccinated	1.47922	0.00717562	0.000682708	0.00785833	0.00180146	0.00509479	0.0262471	710.024	3.4443	0.3277	3.772	0.8647	2.4455	12.5986	7100.24	34.443	3.277	37.72	8.647	24.455	125.986
	150	original	1	200x24 weeks	Ag80	MWF	VAC50	50	Unvaccinated	1.47808	0.00704188	0.00122562	0.0082675	0.00190833	0.00536479	0.0259544	709.478	3.3801	0.5883	3.9684	0.916	2.5751	12.4581	7094.78	33.801	5.883	39.684	9.16	25.751	124.581
	150	original	1.2	200x24 weeks	Ag80	MWF	VAC50	50	Unvaccinated	1.47743	0.00708375	0.00149562	0.00857938	0.00199042	0.00552583	0.0258427	709.166	3.4002	0.7179	4.1181	0.9554	2.6524	12.4045	7091.66	34.002	7.179	41.181	9.554	26.524	124.045
	150	alpha	0.6	200x24 weeks	Ag80	MWF	VAC50	50	Unvaccinated	1.47364	0.00690354	0.00262875	0.00953229	0.00255333	0.00643896	0.0253625	707.349	3.3137	1.2618	4.5755	1.2256	3.0907	12.174	7073.49	33.137	12.618	45.755	12.256	30.907	121.74
	150	alpha	1	200x24 weeks	Ag80	MWF	VAC50	50	Unvaccinated	1.46683	0.00662021	0.00534104	0.0119612	0.00325354	0.00808729	0.0239971	704.077	3.1777	2.5637	5.7414	1.5617	3.8819	11.5186	7040.77	31.777	25.637	57.414	15.617	38.819	115.186
	150	alpha	1.2	200x24 weeks	Ag80	MWF	VAC50	50	Unvaccinated	1.46315	0.00645583	0.00692417	0.01338	0.00369208	0.00893979	0.0232081	702.313	3.0988	3.3236	6.4224	1.7722	4.2911	11.1399	7023.13	30.988	33.236	64.224	17.722	42.911	111.399
	150	delta	0.6	200x24 weeks	Ag80	MWF	VAC50	50	Unvaccinated	1.45686	0.00667979	0.010481	0.0171608	0.00564958	0.0102273	0.021596	699.294	3.2063	5.0309	8.2372	2.7118	4.9091	10.3661	6992.94	32.063	50.309	82.372	27.118	49.091	103.661
	150	delta	1	200x24 weeks	Ag80	MWF	VAC50	50	Unvaccinated	1.42707	0.00406479	0.0256829	0.0297477	0.0104256	0.0169613	0.0122823	684.994	1.9511	12.3278	14.2789	5.0043	8.1414	5.8955	6849.94	19.511	123.278	142.789	50.043	81.414	58.955
	150	delta	1.2	200x24 weeks	Ag80	MWF	VAC50	50	Unvaccinated	1.41542	0.00269792	0.0325623	0.0352602	0.0127094	0.0196125	0.00779479	679.401	1.295	15.6299	16.9249	6.1005	9.414	3.7415	6794.01	12.95	156.299	169.249	61.005	94.14	37.415
	150	original	0.6	200x24 weeks	Ag80	MWF	VAC50	75	Unvaccinated	0.739993	0.00616042	0.000332917	0.00649333	0.00236438	0.00246875	0.0132423	355.196	2.957	0.1598	3.1168	1.1349	1.185	6.3563	3551.96	29.57	1.598	31.168	11.349	11.85	63.563
	150	original	1	200x24 weeks	Ag80	MWF	VAC50	75	Unvaccinated	0.73973	0.00613875	0.000570833	0.00670958	0.00244687	0.00251771	0.0130773	355.07	2.9466	0.274	3.2206	1.1745	1.2085	6.2771	3550.7	29.466	2.74	32.206	11.745	12.085	62.771
	150	original	1.2	200x24 weeks	Ag80	MWF	VAC50	75	Unvaccinated	0.73945	0.00608771	0.000667083	0.00675479	0.00248292	0.00258625	0.013116	354.936	2.9221	0.3202	3.2423	1.1918	1.2414	6.2957	3549.36	29.221	3.202	32.423	11.918	12.414	62.957
	150	alpha	0.6	200x24 weeks	Ag80	MWF	VAC50	75	Unvaccinated	0.736967	0.00592854	0.00217812	0.00810667	0.00348917	0.00318792	0.0127638	353.744	2.8457	1.0455	3.8912	1.6748	1.5302	6.1266	3537.44	28.457	10.455	38.912	16.748	15.302	61.266
	150	alpha	1	200x24 weeks	Ag80	MWF	VAC50	75	Unvaccinated	0.733604	0.00573896	0.00447625	0.0102152	0.00441958	0.00399708	0.0120888	352.13	2.7547	2.1486	4.9033	2.1214	1.9186	5.8026	3521.3	27.547	21.486	49.033	21.214	19.186	58.026
	150	alpha	1.2	200x24 weeks	Ag80	MWF	VAC50	75	Unvaccinated	0.731656	0.00564896	0.00593833	0.0115873	0.0050825	0.00446812	0.0116971	351.195	2.7115	2.8504	5.5619	2.4396	2.1447	5.6146	3511.95	27.115	28.504	55.619	24.396	21.447	56.146
	150	delta	0.6	200x24 weeks	Ag80	MWF	VAC50	75	Unvaccinated	0.727525	0.00613021	0.0104121	0.0165423	0.00813292	0.00532458	0.0106958	349.212	2.9425	4.9978	7.9403	3.9038	2.5558	5.134	3492.12	29.425	49.978	79.403	39.038	25.558	51.34
	150	delta	1	200x24 weeks	Ag80	MWF	VAC50	75	Unvaccinated	0.712289	0.00377708	0.0256873	0.0294644	0.0150923	0.00878187	0.00578667	341.899	1.813	12.3299	14.1429	7.2443	4.2153	2.7776	3418.99	18.13	123.299	141.429	72.443	42.153	27.776
	150	delta	1.2	200x24 weeks	Ag80	MWF	VAC50	75	Unvaccinated	0.707008	0.00258187	0.0324079	0.0349898	0.0182112	0.00995083	0.00368937	339.364	1.2393	15.5558	16.7951	8.7414	4.7764	1.7709	3393.64	12.393	155.558	167.951	87.414	47.764	17.709
	150	original	0.6	200x24 weeks	Ag80	MWF	VAC50	100	Unvaccinated	0	0.00510958	7.27083e-05	0.00518229	0.00289104	0	0	0	2.4526	0.0349	2.4875	1.3877	0	0	0	24.526	0.349	24.875	13.877	0	0
	150	original	1	200x24 weeks	Ag80	MWF	VAC50	100	Unvaccinated	0	0.00512812	0.00011125	0.00523938	0.00291312	0	0	0	2.4615	0.0534	2.5149	1.3983	0	0	0	24.615	0.534	25.149	13.983	0	0
	150	original	1.2	200x24 weeks	Ag80	MWF	VAC50	100	Unvaccinated	0	0.00510333	0.000135625	0.00523896	0.00291813	0	0	0	2.4496	0.0651	2.5147	1.4007	0	0	0	24.496	0.651	25.147	14.007	0	0
	150	alpha	0.6	200x24 weeks	Ag80	MWF	VAC50	100	Unvaccinated	0	0.00495938	0.00182333	0.00678271	0.00449813	0	0	0	2.3805	0.8752	3.2557	2.1591	0	0	0	23.805	8.752	32.557	21.591	0	0
	150	alpha	1	200x24 weeks	Ag80	MWF	VAC50	100	Unvaccinated	0	0.00485958	0.00366687	0.00852646	0.00566104	0	0	0	2.3326	1.7601	4.0927	2.7173	0	0	0	23.326	17.601	40.927	27.173	0	0
	150	alpha	1.2	200x24 weeks	Ag80	MWF	VAC50	100	Unvaccinated	0	0.00479417	0.00507167	0.00986583	0.00653167	0	0	0	2.3012	2.4344	4.7356	3.1352	0	0	0	23.012	24.344	47.356	31.352	0	0
	150	delta	0.6	200x24 weeks	Ag80	MWF	VAC50	100	Unvaccinated	0	0.00562417	0.0103973	0.0160215	0.0109317	0	0	0	2.6996	4.9907	7.6903	5.2472	0	0	0	26.996	49.907	76.903	52.472	0	0
	150	delta	1	200x24 weeks	Ag80	MWF	VAC50	100	Unvaccinated	0	0.00350563	0.0254246	0.0289302	0.0198865	0	0	0	1.6827	12.2038	13.8865	9.5455	0	0	0	16.827	122.038	138.865	95.455	0	0
	150	delta	1.2	200x24 weeks	Ag80	MWF	VAC50	100	Unvaccinated	0	0.00241938	0.0323087	0.0347281	0.024009	0	0	0	1.1613	15.5082	16.6695	11.5243	0	0	0	11.613	155.082	166.695	115.243	0	0
	150	original	0.6	200x24 weeks	Ag80	M	NOVAC	0	Unvaccinated	0.986911	0.00874146	0.00427979	0.0130212	0.00386688	0.00688458	0.0167202	473.717	4.1959	2.0543	6.2502	1.8561	3.3046	8.0257	4737.17	41.959	20.543	62.502	18.561	33.046	80.257
	150	original	1	200x24 weeks	Ag80	M	NOVAC	0	Unvaccinated	0.983013	0.00813354	0.00865083	0.0167844	0.00489604	0.00906104	0.0154948	471.846	3.9041	4.1524	8.0565	2.3501	4.3493	7.4375	4718.46	39.041	41.524	80.565	23.501	43.493	74.375
	150	original	1.2	200x24 weeks	Ag80	M	NOVAC	0	Unvaccinated	0.980363	0.00761958	0.0116312	0.0192508	0.00563917	0.0104548	0.0146556	470.574	3.6574	5.583	9.2404	2.7068	5.0183	7.0347	4705.74	36.574	55.83	92.404	27.068	50.183	70.347
	150	alpha	0.6	200x24 weeks	Ag80	M	NOVAC	0	Unvaccinated	0.978291	0.00770375	0.0110113	0.018715	0.00607979	0.0118177	0.0148	469.58	3.6978	5.2854	8.9832	2.9183	5.6725	7.104	4695.8	36.978	52.854	89.832	29.183	56.725	71.04
	150	alpha	1	200x24 weeks	Ag80	M	NOVAC	0	Unvaccinated	0.964263	0.00500396	0.0249587	0.0299627	0.00981292	0.0192927	0.00945625	462.846	2.4019	11.9802	14.3821	4.7102	9.2605	4.539	4628.46	24.019	119.802	143.821	47.102	92.605	45.39
	150	alpha	1.2	200x24 weeks	Ag80	M	NOVAC	0	Unvaccinated	0.958293	0.003455	0.03131	0.034765	0.0113244	0.0225258	0.00669542	459.981	1.6584	15.0288	16.6872	5.4357	10.8124	3.2138	4599.81	16.584	150.288	166.872	54.357	108.124	32.138
	150	delta	0.6	200x24 weeks	Ag80	M	NOVAC	0	Unvaccinated	0.956256	0.00313229	0.0326983	0.0358306	0.0124633	0.0228444	0.00595792	459.003	1.5035	15.6952	17.1987	5.9824	10.9653	2.8598	4590.03	15.035	156.952	171.987	59.824	109.653	28.598
	150	delta	1	200x24 weeks	Ag80	M	NOVAC	0	Unvaccinated	0.948771	0.00119292	0.0403475	0.0415404	0.0145454	0.0265179	0.00225333	455.41	0.5726	19.3668	19.9394	6.9818	12.7286	1.0816	4554.1	5.726	193.668	199.394	69.818	127.286	10.816
	150	delta	1.2	200x24 weeks	Ag80	M	NOVAC	0	Unvaccinated	0.948361	0.000995	0.0408165	0.0418115	0.0146154	0.0266727	0.00187854	455.214	0.4776	19.5919	20.0695	7.0154	12.8029	0.9017	4552.14	4.776	195.919	200.695	70.154	128.029	9.017
	150	original	0.6	200x24 weeks	Ag80	M	VAC95	25	Unvaccinated	0.741094	0.00684479	0.00231167	0.00915646	0.00275208	0.00468417	0.0127796	355.725	3.2855	1.1096	4.3951	1.321	2.2484	6.1342	3557.25	32.855	11.096	43.951	13.21	22.484	61.342
	150	original	1	200x24 weeks	Ag80	M	VAC95	25	Unvaccinated	0.739283	0.00658479	0.00439437	0.0109792	0.00326479	0.00571917	0.0122279	354.856	3.1607	2.1093	5.27	1.5671	2.7452	5.8694	3548.56	31.607	21.093	52.7	15.671	27.452	58.694
	150	original	1.2	200x24 weeks	Ag80	M	VAC95	25	Unvaccinated	0.738182	0.00642125	0.0056325	0.0120538	0.00355896	0.00631604	0.0119371	354.327	3.0822	2.7036	5.7858	1.7083	3.0317	5.7298	3543.27	30.822	27.036	57.858	17.083	30.317	57.298
	150	alpha	0.6	200x24 weeks	Ag80	M	VAC95	25	Unvaccinated	0.736345	0.00650396	0.00585333	0.0123573	0.00406208	0.00746875	0.0118829	353.446	3.1219	2.8096	5.9315	1.9498	3.585	5.7038	3534.46	31.219	28.096	59.315	19.498	35.85	57.038
	150	alpha	1	200x24 weeks	Ag80	M	VAC95	25	Unvaccinated	0.729747	0.00530333	0.0126615	0.0179648	0.00601146	0.0109858	0.009845	350.278	2.5456	6.0775	8.6231	2.8855	5.2732	4.7256	3502.78	25.456	60.775	86.231	28.855	52.732	47.256
	150	alpha	1.2	200x24 weeks	Ag80	M	VAC95	25	Unvaccinated	0.725777	0.00452271	0.0169119	0.0214346	0.00719083	0.0131248	0.00823187	348.373	2.1709	8.1177	10.2886	3.4516	6.2999	3.9513	3483.73	21.709	81.177	102.886	34.516	62.999	39.513
	150	delta	0.6	200x24 weeks	Ag80	M	VAC95	25	Unvaccinated	0.72405	0.00431812	0.0188946	0.0232127	0.0085	0.0135113	0.00760833	347.544	2.0727	9.0694	11.1421	4.08	6.4854	3.652	3475.44	20.727	90.694	111.421	40.8	64.854	36.52
	150	delta	1	200x24 weeks	Ag80	M	VAC95	25	Unvaccinated	0.713592	0.00172083	0.0316921	0.0334129	0.0125733	0.0188377	0.00278479	342.524	0.826	15.2122	16.0382	6.0352	9.0421	1.3367	3425.24	8.26	152.122	160.382	60.352	90.421	13.367
	150	delta	1.2	200x24 weeks	Ag80	M	VAC95	25	Unvaccinated	0.712146	0.00128917	0.0342119	0.035501	0.0134958	0.0196146	0.00198667	341.83	0.6188	16.4217	17.0405	6.478	9.415	0.9536	3418.3	6.188	164.217	170.405	64.78	94.15	9.536
	150	original	0.6	200x24 weeks	Ag80	M	VAC95	50	Unvaccinated	0.494534	0.00489958	0.0010225	0.00592208	0.00179583	0.00288271	0.00863521	237.376	2.3518	0.4908	2.8426	0.862	1.3837	4.1449	2373.76	23.518	4.908	28.426	8.62	13.837	41.449
	150	original	1	200x24 weeks	Ag80	M	VAC95	50	Unvaccinated	0.493914	0.00480708	0.00180083	0.00660792	0.00200667	0.00323979	0.00843333	237.079	2.3074	0.8644	3.1718	0.9632	1.5551	4.048	2370.79	23.074	8.644	31.718	9.632	15.551	40.48
	150	original	1.2	200x24 weeks	Ag80	M	VAC95	50	Unvaccinated	0.493426	0.00473229	0.00236167	0.00709396	0.00215354	0.00349229	0.00832896	236.845	2.2715	1.1336	3.4051	1.0337	1.6763	3.9979	2368.45	22.715	11.336	34.051	10.337	16.763	39.979
	150	alpha	0.6	200x24 weeks	Ag80	M	VAC95	50	Unvaccinated	0.492352	0.0048475	0.00255167	0.00739917	0.00256354	0.00411937	0.00840021	236.329	2.3268	1.2248	3.5516	1.2305	1.9773	4.0321	2363.29	23.268	12.248	35.516	12.305	19.773	40.321
	150	alpha	1	200x24 weeks	Ag80	M	VAC95	50	Unvaccinated	0.490018	0.00451979	0.00519792	0.00971771	0.00336083	0.00544625	0.00773437	235.209	2.1695	2.495	4.6645	1.6132	2.6142	3.7125	2352.09	21.695	24.95	46.645	16.132	26.142	37.125
	150	alpha	1.2	200x24 weeks	Ag80	M	VAC95	50	Unvaccinated	0.488432	0.00427167	0.00686083	0.0111325	0.00388896	0.00624958	0.00717917	234.448	2.0504	3.2932	5.3436	1.8667	2.9998	3.446	2344.48	20.504	32.932	53.436	18.667	29.998	34.46
	150	delta	0.6	200x24 weeks	Ag80	M	VAC95	50	Unvaccinated	0.487434	0.00432188	0.00831583	0.0126377	0.004905	0.00650333	0.00695083	233.969	2.0745	3.9916	6.0661	2.3544	3.1216	3.3364	2339.68	20.745	39.916	60.661	23.544	31.216	33.364
	150	delta	1	200x24 weeks	Ag80	M	VAC95	50	Unvaccinated	0.479699	0.00269583	0.0184146	0.0211104	0.00847208	0.0104481	0.00393125	230.255	1.294	8.839	10.133	4.0666	5.0151	1.887	2302.55	12.94	88.39	101.33	40.666	50.151	18.87
	150	delta	1.2	200x24 weeks	Ag80	M	VAC95	50	Unvaccinated	0.47715	0.00202208	0.022511	0.0245331	0.010089	0.0116831	0.00277396	229.032	0.9706	10.8053	11.7759	4.8427	5.6079	1.3315	2290.32	9.706	108.053	117.759	48.427	56.079	13.315
	150	original	0.6	200x24 weeks	Ag80	M	VAC95	75	Unvaccinated	0.247517	0.00284083	0.000261667	0.0031025	0.000985208	0.00131021	0.00442854	118.808	1.3636	0.1256	1.4892	0.4729	0.6289	2.1257	1188.08	13.636	1.256	14.892	4.729	6.289	21.257
	150	original	1	200x24 weeks	Ag80	M	VAC95	75	Unvaccinated	0.247351	0.00281542	0.0004575	0.00327292	0.00104875	0.00138396	0.00430229	118.728	1.3514	0.2196	1.571	0.5034	0.6643	2.0651	1187.29	13.514	2.196	15.71	5.034	6.643	20.651
	150	original	1.2	200x24 weeks	Ag80	M	VAC95	75	Unvaccinated	0.247258	0.00282188	0.000590833	0.00341271	0.00108354	0.00143083	0.00430729	118.684	1.3545	0.2836	1.6381	0.5201	0.6868	2.0675	1186.84	13.545	2.836	16.381	5.201	6.868	20.675
	150	alpha	0.6	200x24 weeks	Ag80	M	VAC95	75	Unvaccinated	0.24682	0.00296146	0.000740208	0.00370167	0.00137146	0.00172188	0.00426771	118.473	1.4215	0.3553	1.7768	0.6583	0.8265	2.0485	1184.73	14.215	3.553	17.768	6.583	8.265	20.485
	150	alpha	1	200x24 weeks	Ag80	M	VAC95	75	Unvaccinated	0.246246	0.00292479	0.00139188	0.00431667	0.00164542	0.00199417	0.00419604	118.198	1.4039	0.6681	2.072	0.7898	0.9572	2.0141	1181.98	14.039	6.681	20.72	7.898	9.572	20.141
	150	alpha	1.2	200x24 weeks	Ag80	M	VAC95	75	Unvaccinated	0.245896	0.00285313	0.00183604	0.00468917	0.00179062	0.00216563	0.00410542	118.03	1.3695	0.8813	2.2508	0.8595	1.0395	1.9706	1180.3	13.695	8.813	22.508	8.595	10.395	19.706
	150	delta	0.6	200x24 weeks	Ag80	M	VAC95	75	Unvaccinated	0.245539	0.00321146	0.00256229	0.00577375	0.00249	0.00225917	0.0039625	117.859	1.5415	1.2299	2.7714	1.1952	1.0844	1.902	1178.59	15.415	12.299	27.714	11.952	10.844	19.02
	150	delta	1	200x24 weeks	Ag80	M	VAC95	75	Unvaccinated	0.243539	0.00284625	0.00580938	0.00865563	0.00379271	0.00327771	0.00343021	116.899	1.3662	2.7885	4.1547	1.8205	1.5733	1.6465	1168.99	13.662	27.885	41.547	18.205	15.733	16.465
	150	delta	1.2	200x24 weeks	Ag80	M	VAC95	75	Unvaccinated	0.242247	0.00263229	0.00805438	0.0106867	0.00470812	0.00393729	0.00302375	116.279	1.2635	3.8661	5.1296	2.2599	1.8899	1.4514	1162.79	12.635	38.661	51.296	22.599	18.899	14.514
	150	original	0.6	200x24 weeks	Ag80	M	VAC95	100	Unvaccinated	0	0.000713333	1.04167e-06	0.000714375	0.0002925	0	0	0	0.3424	0.0005	0.3429	0.1404	0	0	0	3.424	0.005	3.429	1.404	0	0
	150	original	1	200x24 weeks	Ag80	M	VAC95	100	Unvaccinated	0	0.000727708	1.04167e-06	0.00072875	0.0003	0	0	0	0.3493	0.0005	0.3498	0.144	0	0	0	3.493	0.005	3.498	1.44	0	0
	150	original	1.2	200x24 weeks	Ag80	M	VAC95	100	Unvaccinated	0	0.000738333	1.66667e-06	0.00074	0.000309583	0	0	0	0.3544	0.0008	0.3552	0.1486	0	0	0	3.544	0.008	3.552	1.486	0	0
	150	alpha	0.6	200x24 weeks	Ag80	M	VAC95	100	Unvaccinated	0	0.000952708	6.25e-05	0.00101521	0.00051	0	0	0	0.4573	0.03	0.4873	0.2448	0	0	0	4.573	0.3	4.873	2.448	0	0
	150	alpha	1	200x24 weeks	Ag80	M	VAC95	100	Unvaccinated	0	0.00093625	8.4375e-05	0.00102063	0.00052375	0	0	0	0.4494	0.0405	0.4899	0.2514	0	0	0	4.494	0.405	4.899	2.514	0	0
	150	alpha	1.2	200x24 weeks	Ag80	M	VAC95	100	Unvaccinated	0	0.000928542	0.000114583	0.00104312	0.000532917	0	0	0	0.4457	0.055	0.5007	0.2558	0	0	0	4.457	0.55	5.007	2.558	0	0
	150	delta	0.6	200x24 weeks	Ag80	M	VAC95	100	Unvaccinated	0	0.00146104	0.000306875	0.00176792	0.000994583	0	0	0	0.7013	0.1473	0.8486	0.4774	0	0	0	7.013	1.473	8.486	4.774	0	0
	150	delta	1	200x24 weeks	Ag80	M	VAC95	100	Unvaccinated	0	0.00147875	0.000557708	0.00203646	0.00117187	0	0	0	0.7098	0.2677	0.9775	0.5625	0	0	0	7.098	2.677	9.775	5.625	0	0
	150	delta	1.2	200x24 weeks	Ag80	M	VAC95	100	Unvaccinated	0	0.00148333	0.000755208	0.00223854	0.00125667	0	0	0	0.712	0.3625	1.0745	0.6032	0	0	0	7.12	3.625	10.745	6.032	0	0
	150	original	0.6	200x24 weeks	Ag80	M	VAC70	25	Unvaccinated	0.740938	0.00759417	0.0025475	0.0101417	0.0032575	0.004795	0.0127619	355.65	3.6452	1.2228	4.868	1.5636	2.3016	6.1257	3556.5	36.452	12.228	48.68	15.636	23.016	61.257
	150	original	1	200x24 weeks	Ag80	M	VAC70	25	Unvaccinated	0.739221	0.00717417	0.00490479	0.012079	0.00387146	0.00573	0.012235	354.826	3.4436	2.3543	5.7979	1.8583	2.7504	5.8728	3548.26	34.436	23.543	57.979	18.583	27.504	58.728
	150	original	1.2	200x24 weeks	Ag80	M	VAC70	25	Unvaccinated	0.738019	0.00700604	0.00640708	0.0134131	0.00428667	0.00640646	0.0118758	354.249	3.3629	3.0754	6.4383	2.0576	3.0751	5.7004	3542.49	33.629	30.754	64.383	20.576	30.751	57.004
	150	alpha	0.6	200x24 weeks	Ag80	M	VAC70	25	Unvaccinated	0.735873	0.00689958	0.00689188	0.0137915	0.0050125	0.00764792	0.0116875	353.219	3.3118	3.3081	6.6199	2.406	3.671	5.61	3532.19	33.118	33.081	66.199	24.06	36.71	56.1
	150	alpha	1	200x24 weeks	Ag80	M	VAC70	25	Unvaccinated	0.728279	0.00556125	0.0155577	0.021119	0.00771958	0.0118048	0.0092575	349.574	2.6694	7.4677	10.1371	3.7054	5.6663	4.4436	3495.74	26.694	74.677	101.371	37.054	56.663	44.436
	150	alpha	1.2	200x24 weeks	Ag80	M	VAC70	25	Unvaccinated	0.72379	0.00457604	0.0208685	0.0254446	0.00944333	0.0141017	0.00741417	347.419	2.1965	10.0169	12.2134	4.5328	6.7688	3.5588	3474.19	21.965	100.169	122.134	45.328	67.688	35.588
	150	delta	0.6	200x24 weeks	Ag80	M	VAC70	25	Unvaccinated	0.721511	0.00418375	0.0238217	0.0280054	0.0114069	0.0146021	0.00658271	346.325	2.0082	11.4344	13.4426	5.4753	7.009	3.1597	3463.25	20.082	114.344	134.426	54.753	70.09	31.597
	150	delta	1	200x24 weeks	Ag80	M	VAC70	25	Unvaccinated	0.712327	0.00155062	0.0373531	0.0389038	0.0163542	0.019306	0.00221396	341.917	0.7443	17.9295	18.6738	7.85	9.2669	1.0627	3419.17	7.443	179.295	186.738	78.5	92.669	10.627
	150	delta	1.2	200x24 weeks	Ag80	M	VAC70	25	Unvaccinated	0.711559	0.00120146	0.0391627	0.0403642	0.0172223	0.0196746	0.00178708	341.548	0.5767	18.7981	19.3748	8.2667	9.4438	0.8578	3415.48	5.767	187.981	193.748	82.667	94.438	8.578
	150	original	0.6	200x24 weeks	Ag80	M	VAC70	50	Unvaccinated	0.494535	0.00615479	0.00128812	0.00744292	0.002635	0.00291375	0.00869063	237.377	2.9543	0.6183	3.5726	1.2648	1.3986	4.1715	2373.77	29.543	6.183	35.726	12.648	13.986	41.715
	150	original	1	200x24 weeks	Ag80	M	VAC70	50	Unvaccinated	0.493866	0.00605083	0.00238875	0.00843958	0.00301417	0.00324417	0.00850208	237.055	2.9044	1.1466	4.051	1.4468	1.5572	4.081	2370.55	29.044	11.466	40.51	14.468	15.572	40.81
	150	original	1.2	200x24 weeks	Ag80	M	VAC70	50	Unvaccinated	0.493425	0.00599354	0.00303542	0.00902896	0.00323104	0.00351062	0.00837937	236.844	2.8769	1.457	4.3339	1.5509	1.6851	4.0221	2368.44	28.769	14.57	43.339	15.509	16.851	40.221
	150	alpha	0.6	200x24 weeks	Ag80	M	VAC70	50	Unvaccinated	0.49177	0.00583646	0.00395583	0.00979229	0.00405021	0.00439958	0.00815833	236.05	2.8015	1.8988	4.7003	1.9441	2.1118	3.916	2360.5	28.015	18.988	47.003	19.441	21.118	39.16
	150	alpha	1	200x24 weeks	Ag80	M	VAC70	50	Unvaccinated	0.488409	0.00529104	0.00854062	0.0138317	0.00579271	0.00620313	0.00725646	234.436	2.5397	4.0995	6.6392	2.7805	2.9775	3.4831	2344.36	25.397	40.995	66.392	27.805	29.775	34.831
	150	alpha	1.2	200x24 weeks	Ag80	M	VAC70	50	Unvaccinated	0.48621	0.00484792	0.0118358	0.0166838	0.00699979	0.00743521	0.00648125	233.381	2.327	5.6812	8.0082	3.3599	3.5689	3.111	2333.81	23.27	56.812	80.082	33.599	35.689	31.11
	150	delta	0.6	200x24 weeks	Ag80	M	VAC70	50	Unvaccinated	0.48449	0.00485646	0.0151535	0.02001	0.00929875	0.00788	0.00594792	232.555	2.3311	7.2737	9.6048	4.4634	3.7824	2.855	2325.55	23.311	72.737	96.048	44.634	37.824	28.55
	150	delta	1	200x24 weeks	Ag80	M	VAC70	50	Unvaccinated	0.476119	0.00224104	0.0311756	0.0334167	0.0164046	0.011991	0.00229708	228.537	1.0757	14.9643	16.04	7.8742	5.7557	1.1026	2285.37	10.757	149.643	160.4	78.742	57.557	11.026
	150	delta	1.2	200x24 weeks	Ag80	M	VAC70	50	Unvaccinated	0.474887	0.00158604	0.0353581	0.0369442	0.0184617	0.0126492	0.00157062	227.946	0.7613	16.9719	17.7332	8.8616	6.0716	0.7539	2279.46	7.613	169.719	177.332	88.616	60.716	7.539
	150	original	0.6	200x24 weeks	Ag80	M	VAC70	75	Unvaccinated	0.247441	0.00477354	0.000498125	0.00527167	0.00220271	0.00133312	0.00434312	118.772	2.2913	0.2391	2.5304	1.0573	0.6399	2.0847	1187.72	22.913	2.391	25.304	10.573	6.399	20.847
	150	original	1	200x24 weeks	Ag80	M	VAC70	75	Unvaccinated	0.2473	0.00472396	0.000839583	0.00556354	0.00232583	0.00142167	0.00435021	118.704	2.2675	0.403	2.6705	1.1164	0.6824	2.0881	1187.04	22.675	4.03	26.705	11.164	6.824	20.881
	150	original	1.2	200x24 weeks	Ag80	M	VAC70	75	Unvaccinated	0.247261	0.00471167	0.00102333	0.005735	0.00239375	0.00141979	0.00428708	118.685	2.2616	0.4912	2.7528	1.149	0.6815	2.0578	1186.85	22.616	4.912	27.528	11.49	6.815	20.578
	150	alpha	0.6	200x24 weeks	Ag80	M	VAC70	75	Unvaccinated	0.246405	0.00461708	0.00191625	0.00653333	0.00320688	0.00190104	0.00420875	118.274	2.2162	0.9198	3.136	1.5393	0.9125	2.0202	1182.74	22.162	9.198	31.36	15.393	9.125	20.202
	150	alpha	1	200x24 weeks	Ag80	M	VAC70	75	Unvaccinated	0.245451	0.00445396	0.00399479	0.00844875	0.00414583	0.00243521	0.00397396	117.816	2.1379	1.9175	4.0554	1.99	1.1689	1.9075	1178.16	21.379	19.175	40.554	19.9	11.689	19.075
	150	alpha	1.2	200x24 weeks	Ag80	M	VAC70	75	Unvaccinated	0.244847	0.00433104	0.0053025	0.00963354	0.00478792	0.00273667	0.00380208	117.526	2.0789	2.5452	4.6241	2.2982	1.3136	1.825	1175.26	20.789	25.452	46.241	22.982	13.136	18.25
	150	delta	0.6	200x24 weeks	Ag80	M	VAC70	75	Unvaccinated	0.244096	0.00470479	0.00779687	0.0125017	0.00674979	0.00294042	0.00360625	117.166	2.2583	3.7425	6.0008	3.2399	1.4114	1.731	1171.66	22.583	37.425	60.008	32.399	14.114	17.31
	150	delta	1	200x24 weeks	Ag80	M	VAC70	75	Unvaccinated	0.239807	0.00330542	0.0204625	0.0237679	0.0133596	0.0050225	0.00210875	115.108	1.5866	9.822	11.4086	6.4126	2.4108	1.0122	1151.08	15.866	98.22	114.086	64.126	24.108	10.122
	150	delta	1.2	200x24 weeks	Ag80	M	VAC70	75	Unvaccinated	0.238319	0.00246646	0.0269183	0.0293848	0.0168002	0.00572562	0.00141583	114.393	1.1839	12.9208	14.1047	8.0641	2.7483	0.6796	1143.93	11.839	129.208	141.047	80.641	27.483	6.796
	150	original	0.6	200x24 weeks	Ag80	M	VAC70	100	Unvaccinated	0	0.00332729	2.89583e-05	0.00335625	0.00179188	0	0	0	1.5971	0.0139	1.611	0.8601	0	0	0	15.971	0.139	16.11	8.601	0	0
	150	original	1	200x24 weeks	Ag80	M	VAC70	100	Unvaccinated	0	0.00331542	4.89583e-05	0.00336438	0.00179729	0	0	0	1.5914	0.0235	1.6149	0.8627	0	0	0	15.914	0.235	16.149	8.627	0	0
	150	original	1.2	200x24 weeks	Ag80	M	VAC70	100	Unvaccinated	0	0.00329208	6.22917e-05	0.00335438	0.00178833	0	0	0	1.5802	0.0299	1.6101	0.8584	0	0	0	15.802	0.299	16.101	8.584	0	0
	150	alpha	0.6	200x24 weeks	Ag80	M	VAC70	100	Unvaccinated	0	0.00320458	0.000651458	0.00385604	0.00242917	0	0	0	1.5382	0.3127	1.8509	1.166	0	0	0	15.382	3.127	18.509	11.66	0	0
	150	alpha	1	200x24 weeks	Ag80	M	VAC70	100	Unvaccinated	0	0.00319854	0.00129688	0.00449542	0.00284979	0	0	0	1.5353	0.6225	2.1578	1.3679	0	0	0	15.353	6.225	21.578	13.679	0	0
	150	alpha	1.2	200x24 weeks	Ag80	M	VAC70	100	Unvaccinated	0	0.00315917	0.001645	0.00480417	0.00305708	0	0	0	1.5164	0.7896	2.306	1.4674	0	0	0	15.164	7.896	23.06	14.674	0	0
	150	delta	0.6	200x24 weeks	Ag80	M	VAC70	100	Unvaccinated	0	0.00394333	0.0031975	0.00714083	0.00464021	0	0	0	1.8928	1.5348	3.4276	2.2273	0	0	0	18.928	15.348	34.276	22.273	0	0
	150	delta	1	200x24 weeks	Ag80	M	VAC70	100	Unvaccinated	0	0.00371708	0.00866604	0.0123831	0.00810375	0	0	0	1.7842	4.1597	5.9439	3.8898	0	0	0	17.842	41.597	59.439	38.898	0	0
	150	delta	1.2	200x24 weeks	Ag80	M	VAC70	100	Unvaccinated	0	0.00332042	0.0131335	0.016454	0.0109323	0	0	0	1.5938	6.3041	7.8979	5.2475	0	0	0	15.938	63.041	78.979	52.475	0	0
	150	original	0.6	200x24 weeks	Ag80	M	VAC50	25	Unvaccinated	0.741042	0.00797167	0.00265188	0.0106235	0.00357083	0.00474167	0.0127613	355.7	3.8264	1.2729	5.0993	1.714	2.276	6.1254	3557	38.264	12.729	50.993	17.14	22.76	61.254
	150	original	1	200x24 weeks	Ag80	M	VAC50	25	Unvaccinated	0.739044	0.00769625	0.00530146	0.0129977	0.00436812	0.00583917	0.0121987	354.741	3.6942	2.5447	6.2389	2.0967	2.8028	5.8554	3547.41	36.942	25.447	62.389	20.967	28.028	58.554
	150	original	1.2	200x24 weeks	Ag80	M	VAC50	25	Unvaccinated	0.737938	0.0074425	0.00680729	0.0142498	0.00482625	0.00640417	0.0117862	354.21	3.5724	3.2675	6.8399	2.3166	3.074	5.6574	3542.1	35.724	32.675	68.399	23.166	30.74	56.574
	150	alpha	0.6	200x24 weeks	Ag80	M	VAC50	25	Unvaccinated	0.735309	0.00724792	0.00791542	0.0151633	0.00575271	0.00798646	0.0116323	352.948	3.479	3.7994	7.2784	2.7613	3.8335	5.5835	3529.48	34.79	37.994	72.784	27.613	38.335	55.835
	150	alpha	1	200x24 weeks	Ag80	M	VAC50	25	Unvaccinated	0.727185	0.0056275	0.0178773	0.0235048	0.0090925	0.0123346	0.00883229	349.049	2.7012	8.5811	11.2823	4.3644	5.9206	4.2395	3490.49	27.012	85.811	112.823	43.644	59.206	42.395
	150	alpha	1.2	200x24 weeks	Ag80	M	VAC50	25	Unvaccinated	0.722505	0.00446375	0.0237965	0.0282602	0.0111031	0.0147388	0.00692312	346.803	2.1426	11.4223	13.5649	5.3295	7.0746	3.3231	3468.03	21.426	114.223	135.649	53.295	70.746	33.231
	150	delta	0.6	200x24 weeks	Ag80	M	VAC50	25	Unvaccinated	0.719974	0.00393396	0.0276177	0.0315517	0.0135246	0.0153533	0.00583438	345.588	1.8883	13.2565	15.1448	6.4918	7.3696	2.8005	3455.88	18.883	132.565	151.448	64.918	73.696	28.005
	150	delta	1	200x24 weeks	Ag80	M	VAC50	25	Unvaccinated	0.712074	0.00138333	0.03932	0.0407033	0.0177448	0.0193115	0.00198229	341.796	0.664	18.8736	19.5376	8.5175	9.2695	0.9515	3417.95	6.64	188.736	195.376	85.175	92.695	9.515
	150	delta	1.2	200x24 weeks	Ag80	M	VAC50	25	Unvaccinated	0.711481	0.0011025	0.0403396	0.0414421	0.0180765	0.0197137	0.00161729	341.511	0.5292	19.363	19.8922	8.6767	9.4626	0.7763	3415.11	5.292	193.63	198.922	86.767	94.626	7.763
	150	original	0.6	200x24 weeks	Ag80	M	VAC50	50	Unvaccinated	0.494487	0.00709625	0.00149708	0.00859333	0.00336937	0.00292521	0.00867	237.354	3.4062	0.7186	4.1248	1.6173	1.4041	4.1616	2373.54	34.062	7.186	41.248	16.173	14.041	41.616
	150	original	1	200x24 weeks	Ag80	M	VAC50	50	Unvaccinated	0.493834	0.00687208	0.00279375	0.00966583	0.00379271	0.00325083	0.00844167	237.041	3.2986	1.341	4.6396	1.8205	1.5604	4.052	2370.41	32.986	13.41	46.396	18.205	15.604	40.52
	150	original	1.2	200x24 weeks	Ag80	M	VAC50	50	Unvaccinated	0.493402	0.00686917	0.00349729	0.0103665	0.00405063	0.00351792	0.00830083	236.833	3.2972	1.6787	4.9759	1.9443	1.6886	3.9844	2368.33	32.972	16.787	49.759	19.443	16.886	39.844
	150	alpha	0.6	200x24 weeks	Ag80	M	VAC50	50	Unvaccinated	0.491254	0.00662979	0.0053625	0.0119923	0.00541583	0.00472396	0.00798792	235.802	3.1823	2.574	5.7563	2.5996	2.2675	3.8342	2358.02	31.823	25.74	57.563	25.996	22.675	38.342
	150	alpha	1	200x24 weeks	Ag80	M	VAC50	50	Unvaccinated	0.487128	0.00571375	0.0120235	0.0177373	0.00818708	0.00682063	0.00679333	233.821	2.7426	5.7713	8.5139	3.9298	3.2739	3.2608	2338.21	27.426	57.713	85.139	39.298	32.739	32.608
	150	alpha	1.2	200x24 weeks	Ag80	M	VAC50	50	Unvaccinated	0.484496	0.00505583	0.0163338	0.0213896	0.00997438	0.00820771	0.00589604	232.558	2.4268	7.8402	10.267	4.7877	3.9397	2.8301	2325.58	24.268	78.402	102.67	47.877	39.397	28.301
	150	delta	0.6	200x24 weeks	Ag80	M	VAC50	50	Unvaccinated	0.482038	0.00470271	0.0219687	0.0266715	0.0135242	0.00901646	0.00497333	231.378	2.2573	10.545	12.8023	6.4916	4.3279	2.3872	2313.78	22.573	105.45	128.023	64.916	43.279	23.872
	150	delta	1	200x24 weeks	Ag80	M	VAC50	50	Unvaccinated	0.475271	0.00176563	0.0371498	0.0389154	0.0202121	0.0123892	0.00172104	228.13	0.8475	17.8319	18.6794	9.7018	5.9468	0.8261	2281.3	8.475	178.319	186.794	97.018	59.468	8.261
	150	delta	1.2	200x24 weeks	Ag80	M	VAC50	50	Unvaccinated	0.474532	0.00126229	0.039339	0.0406012	0.0212644	0.0127079	0.00131417	227.775	0.6059	18.8827	19.4886	10.2069	6.0998	0.6308	2277.75	6.059	188.827	194.886	102.069	60.998	6.308
	150	original	0.6	200x24 weeks	Ag80	M	VAC50	75	Unvaccinated	0.247447	0.00614521	0.000624375	0.00676958	0.00311562	0.00132438	0.00437958	118.774	2.9497	0.2997	3.2494	1.4955	0.6357	2.1022	1187.74	29.497	2.997	32.494	14.955	6.357	21.022
	150	original	1	200x24 weeks	Ag80	M	VAC50	75	Unvaccinated	0.247318	0.00607354	0.0011175	0.00719104	0.00330708	0.00142458	0.00431	118.713	2.9153	0.5364	3.4517	1.5874	0.6838	2.0688	1187.12	29.153	5.364	34.517	15.874	6.838	20.688
	150	original	1.2	200x24 weeks	Ag80	M	VAC50	75	Unvaccinated	0.247243	0.00604542	0.00136688	0.00741229	0.00343729	0.00143375	0.00431896	118.677	2.9018	0.6561	3.5579	1.6499	0.6882	2.0731	1186.77	29.018	6.561	35.579	16.499	6.882	20.731
	150	alpha	0.6	200x24 weeks	Ag80	M	VAC50	75	Unvaccinated	0.246063	0.00586875	0.00333792	0.00920667	0.00497167	0.00209667	0.00415833	118.11	2.817	1.6022	4.4192	2.3864	1.0064	1.996	1181.1	28.17	16.022	44.192	23.864	10.064	19.96
	150	alpha	1	200x24 weeks	Ag80	M	VAC50	75	Unvaccinated	0.244659	0.00544271	0.00722083	0.0126635	0.00691625	0.00281104	0.00385333	117.436	2.6125	3.466	6.0785	3.3198	1.3493	1.8496	1174.36	26.125	34.66	60.785	33.198	13.493	18.496
	150	alpha	1.2	200x24 weeks	Ag80	M	VAC50	75	Unvaccinated	0.24378	0.00516292	0.00987875	0.0150417	0.00826646	0.00326813	0.00349667	117.014	2.4782	4.7418	7.22	3.9679	1.5687	1.6784	1170.14	24.782	47.418	72.2	39.679	15.687	16.784
	150	delta	0.6	200x24 weeks	Ag80	M	VAC50	75	Unvaccinated	0.242406	0.00538354	0.0157562	0.0211398	0.0124233	0.00380063	0.00306542	116.355	2.5841	7.563	10.1471	5.9632	1.8243	1.4714	1163.55	25.841	75.63	101.471	59.632	18.243	14.714
	150	delta	1	200x24 weeks	Ag80	M	VAC50	75	Unvaccinated	0.238118	0.00244854	0.0329346	0.0353831	0.0213512	0.0057525	0.00120688	114.297	1.1753	15.8086	16.9839	10.2486	2.7612	0.5793	1142.97	11.753	158.086	169.839	102.486	27.612	5.793
	150	delta	1.2	200x24 weeks	Ag80	M	VAC50	75	Unvaccinated	0.237397	0.00167438	0.0370956	0.03877	0.0236117	0.00608688	0.000852917	113.951	0.8037	17.8059	18.6096	11.3336	2.9217	0.4094	1139.51	8.037	178.059	186.096	113.336	29.217	4.094
	150	original	0.6	200x24 weeks	Ag80	M	VAC50	100	Unvaccinated	0	0.00514354	6.60417e-05	0.00520958	0.00290083	0	0	0	2.4689	0.0317	2.5006	1.3924	0	0	0	24.689	0.317	25.006	13.924	0	0
	150	original	1	200x24 weeks	Ag80	M	VAC50	100	Unvaccinated	0	0.00511271	0.000124583	0.00523729	0.00293562	0	0	0	2.4541	0.0598	2.5139	1.4091	0	0	0	24.541	0.598	25.139	14.091	0	0
	150	original	1.2	200x24 weeks	Ag80	M	VAC50	100	Unvaccinated	0	0.00513625	0.000131667	0.00526792	0.00293792	0	0	0	2.4654	0.0632	2.5286	1.4102	0	0	0	24.654	0.632	25.286	14.102	0	0
	150	alpha	0.6	200x24 weeks	Ag80	M	VAC50	100	Unvaccinated	0	0.00500292	0.00182083	0.00682375	0.00452354	0	0	0	2.4014	0.874	3.2754	2.1713	0	0	0	24.014	8.74	32.754	21.713	0	0
	150	alpha	1	200x24 weeks	Ag80	M	VAC50	100	Unvaccinated	0	0.00485042	0.00370208	0.0085525	0.00567083	0	0	0	2.3282	1.777	4.1052	2.722	0	0	0	23.282	17.77	41.052	27.22	0	0
	150	alpha	1.2	200x24 weeks	Ag80	M	VAC50	100	Unvaccinated	0	0.00474979	0.00505563	0.00980542	0.00648521	0	0	0	2.2799	2.4267	4.7066	3.1129	0	0	0	22.799	24.267	47.066	31.129	0	0
	150	delta	0.6	200x24 weeks	Ag80	M	VAC50	100	Unvaccinated	0	0.00556208	0.0103415	0.0159035	0.0108496	0	0	0	2.6698	4.9639	7.6337	5.2078	0	0	0	26.698	49.639	76.337	52.078	0	0
	150	delta	1	200x24 weeks	Ag80	M	VAC50	100	Unvaccinated	0	0.00345333	0.0258981	0.0293515	0.020206	0	0	0	1.6576	12.4311	14.0887	9.6989	0	0	0	16.576	124.311	140.887	96.989	0	0
	150	delta	1.2	200x24 weeks	Ag80	M	VAC50	100	Unvaccinated	0	0.00244458	0.0322202	0.0346648	0.0238879	0	0	0	1.1734	15.4657	16.6391	11.4662	0	0	0	11.734	154.657	166.391	114.662	0	0
	150	original	0.6	200x24 weeks	NOTEST	NA	NOVAC	0	All	0	0.00836917	0.00682375	0.0151929	0.008945	0	0	0	4.0172	3.2754	7.2926	4.2936	0	0	0	40.172	32.754	72.926	42.936	0	0
	150	original	1	200x24 weeks	NOTEST	NA	NOVAC	0	All	0	0.0071175	0.014659	0.0217765	0.0128771	0	0	0	3.4164	7.0363	10.4527	6.181	0	0	0	34.164	70.363	104.527	61.81	0	0
	150	original	1.2	200x24 weeks	NOTEST	NA	NOVAC	0	All	0	0.00616958	0.0193392	0.0255088	0.0151131	0	0	0	2.9614	9.2828	12.2442	7.2543	0	0	0	29.614	92.828	122.442	72.543	0	0
	150	alpha	0.6	200x24 weeks	NOTEST	NA	NOVAC	0	All	0	0.00586896	0.0208198	0.0266888	0.0185131	0	0	0	2.8171	9.9935	12.8106	8.8863	0	0	0	28.171	99.935	128.106	88.863	0	0
	150	alpha	1	200x24 weeks	NOTEST	NA	NOVAC	0	All	0	0.00245458	0.0357181	0.0381727	0.0267063	0	0	0	1.1782	17.1447	18.3229	12.819	0	0	0	11.782	171.447	183.229	128.19	0	0
	150	alpha	1.2	200x24 weeks	NOTEST	NA	NOVAC	0	All	0	0.00180229	0.038335	0.0401373	0.0280465	0	0	0	0.8651	18.4008	19.2659	13.4623	0	0	0	8.651	184.008	192.659	134.623	0	0
	150	delta	0.6	200x24 weeks	NOTEST	NA	NOVAC	0	All	0	0.00155896	0.0390112	0.0405702	0.0283404	0	0	0	0.7483	18.7254	19.4737	13.6034	0	0	0	7.483	187.254	194.737	136.034	0	0
	150	delta	1	200x24 weeks	NOTEST	NA	NOVAC	0	All	0	0.0009125	0.0410269	0.0419394	0.0293319	0	0	0	0.438	19.6929	20.1309	14.0793	0	0	0	4.38	196.929	201.309	140.793	0	0
	150	delta	1.2	200x24 weeks	NOTEST	NA	NOVAC	0	All	0	0.000864792	0.0411717	0.0420365	0.0293931	0	0	0	0.4151	19.7624	20.1775	14.1087	0	0	0	4.151	197.624	201.775	141.087	0	0
	150	original	0.6	200x24 weeks	NOTEST	NA	VAC95	25	All	0	0.00675271	0.00346354	0.0102162	0.00592354	0	0	0	3.2413	1.6625	4.9038	2.8433	0	0	0	32.413	16.625	49.038	28.433	0	0
	150	original	1	200x24 weeks	NOTEST	NA	VAC95	25	All	0	0.00619312	0.00719312	0.0133863	0.00780458	0	0	0	2.9727	3.4527	6.4254	3.7462	0	0	0	29.727	34.527	64.254	37.462	0	0
	150	original	1.2	200x24 weeks	NOTEST	NA	VAC95	25	All	0	0.00581542	0.00957563	0.015391	0.00900896	0	0	0	2.7914	4.5963	7.3877	4.3243	0	0	0	27.914	45.963	73.877	43.243	0	0
	150	alpha	0.6	200x24 weeks	NOTEST	NA	VAC95	25	All	0	0.00570938	0.0103908	0.0161002	0.010999	0	0	0	2.7405	4.9876	7.7281	5.2795	0	0	0	27.405	49.876	77.281	52.795	0	0
	150	alpha	1	200x24 weeks	NOTEST	NA	VAC95	25	All	0	0.00343292	0.0220256	0.0254585	0.01751	0	0	0	1.6478	10.5723	12.2201	8.4048	0	0	0	16.478	105.723	122.201	84.048	0	0
	150	alpha	1.2	200x24 weeks	NOTEST	NA	VAC95	25	All	0	0.00255	0.0262844	0.0288344	0.0198706	0	0	0	1.224	12.6165	13.8405	9.5379	0	0	0	12.24	126.165	138.405	95.379	0	0
	150	delta	0.6	200x24 weeks	NOTEST	NA	VAC95	25	All	0	0.0023025	0.0285562	0.0308588	0.0212256	0	0	0	1.1052	13.707	14.8122	10.1883	0	0	0	11.052	137.07	148.122	101.883	0	0
	150	delta	1	200x24 weeks	NOTEST	NA	VAC95	25	All	0	0.00114375	0.0350021	0.0361458	0.0247223	0	0	0	0.549	16.801	17.35	11.8667	0	0	0	5.49	168.01	173.5	118.667	0	0
	150	delta	1.2	200x24 weeks	NOTEST	NA	VAC95	25	All	0	0.000976458	0.0361644	0.0371408	0.0252223	0	0	0	0.4687	17.3589	17.8276	12.1067	0	0	0	4.687	173.589	178.276	121.067	0	0
	150	original	0.6	200x24 weeks	NOTEST	NA	VAC95	50	All	0	0.0048375	0.00147333	0.00631083	0.00361875	0	0	0	2.322	0.7072	3.0292	1.737	0	0	0	23.22	7.072	30.292	17.37	0	0
	150	original	1	200x24 weeks	NOTEST	NA	VAC95	50	All	0	0.00465542	0.00276938	0.00742479	0.00426	0	0	0	2.2346	1.3293	3.5639	2.0448	0	0	0	22.346	13.293	35.639	20.448	0	0
	150	original	1.2	200x24 weeks	NOTEST	NA	VAC95	50	All	0	0.00463562	0.00358792	0.00822354	0.00471208	0	0	0	2.2251	1.7222	3.9473	2.2618	0	0	0	22.251	17.222	39.473	22.618	0	0
	150	alpha	0.6	200x24 weeks	NOTEST	NA	VAC95	50	All	0	0.00461063	0.00423271	0.00884333	0.0058875	0	0	0	2.2131	2.0317	4.2448	2.826	0	0	0	22.131	20.317	42.448	28.26	0	0
	150	alpha	1	200x24 weeks	NOTEST	NA	VAC95	50	All	0	0.00385438	0.00934542	0.0131998	0.00886146	0	0	0	1.8501	4.4858	6.3359	4.2535	0	0	0	18.501	44.858	63.359	42.535	0	0
	150	alpha	1.2	200x24 weeks	NOTEST	NA	VAC95	50	All	0	0.00334	0.0123096	0.0156496	0.0105429	0	0	0	1.6032	5.9086	7.5118	5.0606	0	0	0	16.032	59.086	75.118	50.606	0	0
	150	delta	0.6	200x24 weeks	NOTEST	NA	VAC95	50	All	0	0.00330271	0.0147173	0.01802	0.0121021	0	0	0	1.5853	7.0643	8.6496	5.809	0	0	0	15.853	70.643	86.496	58.09	0	0
	150	delta	1	200x24 weeks	NOTEST	NA	VAC95	50	All	0	0.00162729	0.0250173	0.0266446	0.0178437	0	0	0	0.7811	12.0083	12.7894	8.565	0	0	0	7.811	120.083	127.894	85.65	0	0
	150	delta	1.2	200x24 weeks	NOTEST	NA	VAC95	50	All	0	0.00131979	0.027661	0.0289808	0.0192931	0	0	0	0.6335	13.2773	13.9108	9.2607	0	0	0	6.335	132.773	139.108	92.607	0	0
	150	original	0.6	200x24 weeks	NOTEST	NA	VAC95	75	All	0	0.00282292	0.0003825	0.00320542	0.00176021	0	0	0	1.355	0.1836	1.5386	0.8449	0	0	0	13.55	1.836	15.386	8.449	0	0
	150	original	1	200x24 weeks	NOTEST	NA	VAC95	75	All	0	0.00280208	0.000649792	0.00345188	0.00189667	0	0	0	1.345	0.3119	1.6569	0.9104	0	0	0	13.45	3.119	16.569	9.104	0	0
	150	original	1.2	200x24 weeks	NOTEST	NA	VAC95	75	All	0	0.00280875	0.000840417	0.00364917	0.00196208	0	0	0	1.3482	0.4034	1.7516	0.9418	0	0	0	13.482	4.034	17.516	9.418	0	0
	150	alpha	0.6	200x24 weeks	NOTEST	NA	VAC95	75	All	0	0.00290229	0.00108958	0.00399187	0.00255125	0	0	0	1.3931	0.523	1.9161	1.2246	0	0	0	13.931	5.23	19.161	12.246	0	0
	150	alpha	1	200x24 weeks	NOTEST	NA	VAC95	75	All	0	0.00280833	0.00220417	0.0050125	0.00322729	0	0	0	1.348	1.058	2.406	1.5491	0	0	0	13.48	10.58	24.06	15.491	0	0
	150	alpha	1.2	200x24 weeks	NOTEST	NA	VAC95	75	All	0	0.002745	0.00296083	0.00570583	0.00365771	0	0	0	1.3176	1.4212	2.7388	1.7557	0	0	0	13.176	14.212	27.388	17.557	0	0
	150	delta	0.6	200x24 weeks	NOTEST	NA	VAC95	75	All	0	0.00304875	0.00394833	0.00699708	0.00454396	0	0	0	1.4634	1.8952	3.3586	2.1811	0	0	0	14.634	18.952	33.586	21.811	0	0
	150	delta	1	200x24 weeks	NOTEST	NA	VAC95	75	All	0	0.00242562	0.00959687	0.0120225	0.00774917	0	0	0	1.1643	4.6065	5.7708	3.7196	0	0	0	11.643	46.065	57.708	37.196	0	0
	150	delta	1.2	200x24 weeks	NOTEST	NA	VAC95	75	All	0	0.00208187	0.0128413	0.0149231	0.00965813	0	0	0	0.9993	6.1638	7.1631	4.6359	0	0	0	9.993	61.638	71.631	46.359	0	0
	150	original	0.6	200x24 weeks	NOTEST	NA	VAC95	100	All	0	0.00070875	1.66667e-06	0.000710417	0.000306042	0	0	0	0.3402	0.0008	0.341	0.1469	0	0	0	3.402	0.008	3.41	1.469	0	0
	150	original	1	200x24 weeks	NOTEST	NA	VAC95	100	All	0	0.000728958	8.33333e-07	0.000729792	0.000297917	0	0	0	0.3499	0.0004	0.3503	0.143	0	0	0	3.499	0.004	3.503	1.43	0	0
	150	original	1.2	200x24 weeks	NOTEST	NA	VAC95	100	All	0	0.000737083	2.5e-06	0.000739583	0.000303333	0	0	0	0.3538	0.0012	0.355	0.1456	0	0	0	3.538	0.012	3.55	1.456	0	0
	150	alpha	0.6	200x24 weeks	NOTEST	NA	VAC95	100	All	0	0.000962917	5.77083e-05	0.00102063	0.000525417	0	0	0	0.4622	0.0277	0.4899	0.2522	0	0	0	4.622	0.277	4.899	2.522	0	0
	150	alpha	1	200x24 weeks	NOTEST	NA	VAC95	100	All	0	0.000965208	9.29167e-05	0.00105813	0.000553542	0	0	0	0.4633	0.0446	0.5079	0.2657	0	0	0	4.633	0.446	5.079	2.657	0	0
	150	alpha	1.2	200x24 weeks	NOTEST	NA	VAC95	100	All	0	0.000962708	0.00011125	0.00107396	0.00056	0	0	0	0.4621	0.0534	0.5155	0.2688	0	0	0	4.621	0.534	5.155	2.688	0	0
	150	delta	0.6	200x24 weeks	NOTEST	NA	VAC95	100	All	0	0.00148646	0.000288333	0.00177479	0.00101771	0	0	0	0.7135	0.1384	0.8519	0.4885	0	0	0	7.135	1.384	8.519	4.885	0	0
	150	delta	1	200x24 weeks	NOTEST	NA	VAC95	100	All	0	0.00149292	0.000585417	0.00207833	0.00117563	0	0	0	0.7166	0.281	0.9976	0.5643	0	0	0	7.166	2.81	9.976	5.643	0	0
	150	delta	1.2	200x24 weeks	NOTEST	NA	VAC95	100	All	0	0.00146062	0.000736042	0.00219667	0.00125167	0	0	0	0.7011	0.3533	1.0544	0.6008	0	0	0	7.011	3.533	10.544	6.008	0	0
	150	original	0.6	200x24 weeks	NOTEST	NA	VAC70	25	All	0	0.0073725	0.00385396	0.0112265	0.00648854	0	0	0	3.5388	1.8499	5.3887	3.1145	0	0	0	35.388	18.499	53.887	31.145	0	0
	150	original	1	200x24 weeks	NOTEST	NA	VAC70	25	All	0	0.00674938	0.00784792	0.0145973	0.00851667	0	0	0	3.2397	3.767	7.0067	4.088	0	0	0	32.397	37.67	70.067	40.88	0	0
	150	original	1.2	200x24 weeks	NOTEST	NA	VAC70	25	All	0	0.00641146	0.0105983	0.0170098	0.00996458	0	0	0	3.0775	5.0872	8.1647	4.783	0	0	0	30.775	50.872	81.647	47.83	0	0
	150	alpha	0.6	200x24 weeks	NOTEST	NA	VAC70	25	All	0	0.00606104	0.0123871	0.0184481	0.0126435	0	0	0	2.9093	5.9458	8.8551	6.0689	0	0	0	29.093	59.458	88.551	60.689	0	0
	150	alpha	1	200x24 weeks	NOTEST	NA	VAC70	25	All	0	0.00355	0.0260919	0.0296419	0.020476	0	0	0	1.704	12.5241	14.2281	9.8285	0	0	0	17.04	125.241	142.281	98.285	0	0
	150	alpha	1.2	200x24 weeks	NOTEST	NA	VAC70	25	All	0	0.00260625	0.0308215	0.0334277	0.023146	0	0	0	1.251	14.7943	16.0453	11.1101	0	0	0	12.51	147.943	160.453	111.101	0	0
	150	delta	0.6	200x24 weeks	NOTEST	NA	VAC70	25	All	0	0.00226813	0.0333748	0.0356429	0.0246931	0	0	0	1.0887	16.0199	17.1086	11.8527	0	0	0	10.887	160.199	171.086	118.527	0	0
	150	delta	1	200x24 weeks	NOTEST	NA	VAC70	25	All	0	0.0011225	0.039325	0.0404475	0.0279771	0	0	0	0.5388	18.876	19.4148	13.429	0	0	0	5.388	188.76	194.148	134.29	0	0
	150	delta	1.2	200x24 weeks	NOTEST	NA	VAC70	25	All	0	0.000935833	0.0402073	0.0411431	0.0285669	0	0	0	0.4492	19.2995	19.7487	13.7121	0	0	0	4.492	192.995	197.487	137.121	0	0
	150	original	0.6	200x24 weeks	NOTEST	NA	VAC70	50	All	0	0.00607625	0.00190792	0.00798417	0.00455438	0	0	0	2.9166	0.9158	3.8324	2.1861	0	0	0	29.166	9.158	38.324	21.861	0	0
	150	original	1	200x24 weeks	NOTEST	NA	VAC70	50	All	0	0.00595313	0.00363771	0.00959083	0.00548	0	0	0	2.8575	1.7461	4.6036	2.6304	0	0	0	28.575	17.461	46.036	26.304	0	0
	150	original	1.2	200x24 weeks	NOTEST	NA	VAC70	50	All	0	0.00580083	0.00466542	0.0104662	0.00598833	0	0	0	2.7844	2.2394	5.0238	2.8744	0	0	0	27.844	22.394	50.238	28.744	0	0
	150	alpha	0.6	200x24 weeks	NOTEST	NA	VAC70	50	All	0	0.00558271	0.0062925	0.0118752	0.00796563	0	0	0	2.6797	3.0204	5.7001	3.8235	0	0	0	26.797	30.204	57.001	38.235	0	0
	150	alpha	1	200x24 weeks	NOTEST	NA	VAC70	50	All	0	0.00445167	0.014596	0.0190477	0.0129908	0	0	0	2.1368	7.0061	9.1429	6.2356	0	0	0	21.368	70.061	91.429	62.356	0	0
	150	alpha	1.2	200x24 weeks	NOTEST	NA	VAC70	50	All	0	0.00369	0.0192479	0.0229379	0.0156475	0	0	0	1.7712	9.239	11.0102	7.5108	0	0	0	17.712	92.39	110.102	75.108	0	0
	150	delta	0.6	200x24 weeks	NOTEST	NA	VAC70	50	All	0	0.00344229	0.0235785	0.0270208	0.0184858	0	0	0	1.6523	11.3177	12.97	8.8732	0	0	0	16.523	113.177	129.7	88.732	0	0
	150	delta	1	200x24 weeks	NOTEST	NA	VAC70	50	All	0	0.00148875	0.035659	0.0371477	0.025404	0	0	0	0.7146	17.1163	17.8309	12.1939	0	0	0	7.146	171.163	178.309	121.939	0	0
	150	delta	1.2	200x24 weeks	NOTEST	NA	VAC70	50	All	0	0.00120708	0.0378496	0.0390567	0.0267483	0	0	0	0.5794	18.1678	18.7472	12.8392	0	0	0	5.794	181.678	187.472	128.392	0	0
	150	original	0.6	200x24 weeks	NOTEST	NA	VAC70	75	All	0	0.00474917	0.000654167	0.00540333	0.00301292	0	0	0	2.2796	0.314	2.5936	1.4462	0	0	0	22.796	3.14	25.936	14.462	0	0
	150	original	1	200x24 weeks	NOTEST	NA	VAC70	75	All	0	0.00468104	0.00115917	0.00584021	0.00326063	0	0	0	2.2469	0.5564	2.8033	1.5651	0	0	0	22.469	5.564	28.033	15.651	0	0
	150	original	1.2	200x24 weeks	NOTEST	NA	VAC70	75	All	0	0.00466417	0.00148042	0.00614458	0.00338688	0	0	0	2.2388	0.7106	2.9494	1.6257	0	0	0	22.388	7.106	29.494	16.257	0	0
	150	alpha	0.6	200x24 weeks	NOTEST	NA	VAC70	75	All	0	0.00453917	0.00257146	0.00711062	0.00464333	0	0	0	2.1788	1.2343	3.4131	2.2288	0	0	0	21.788	12.343	34.131	22.288	0	0
	150	alpha	1	200x24 weeks	NOTEST	NA	VAC70	75	All	0	0.00426417	0.00555	0.00981417	0.00646625	0	0	0	2.0468	2.664	4.7108	3.1038	0	0	0	20.468	26.64	47.108	31.038	0	0
	150	alpha	1.2	200x24 weeks	NOTEST	NA	VAC70	75	All	0	0.00404917	0.00769583	0.011745	0.00777417	0	0	0	1.9436	3.694	5.6376	3.7316	0	0	0	19.436	36.94	56.376	37.316	0	0
	150	delta	0.6	200x24 weeks	NOTEST	NA	VAC70	75	All	0	0.00441167	0.0112071	0.0156188	0.0104894	0	0	0	2.1176	5.3794	7.497	5.0349	0	0	0	21.176	53.794	74.97	50.349	0	0
	150	delta	1	200x24 weeks	NOTEST	NA	VAC70	75	All	0	0.00255229	0.0261144	0.0286667	0.0194448	0	0	0	1.2251	12.5349	13.76	9.3335	0	0	0	12.251	125.349	137.6	93.335	0	0
	150	delta	1.2	200x24 weeks	NOTEST	NA	VAC70	75	All	0	0.00186333	0.0314575	0.0333208	0.0225512	0	0	0	0.8944	15.0996	15.994	10.8246	0	0	0	8.944	150.996	159.94	108.246	0	0
	150	original	0.6	200x24 weeks	NOTEST	NA	VAC70	100	All	0	0.00331083	2.10417e-05	0.00333188	0.00175708	0	0	0	1.5892	0.0101	1.5993	0.8434	0	0	0	15.892	0.101	15.993	8.434	0	0
	150	original	1	200x24 weeks	NOTEST	NA	VAC70	100	All	0	0.00329854	4.6875e-05	0.00334542	0.001795	0	0	0	1.5833	0.0225	1.6058	0.8616	0	0	0	15.833	0.225	16.058	8.616	0	0
	150	original	1.2	200x24 weeks	NOTEST	NA	VAC70	100	All	0	0.00328667	5.77083e-05	0.00334438	0.00177937	0	0	0	1.5776	0.0277	1.6053	0.8541	0	0	0	15.776	0.277	16.053	8.541	0	0
	150	alpha	0.6	200x24 weeks	NOTEST	NA	VAC70	100	All	0	0.00322563	0.000658542	0.00388417	0.00248146	0	0	0	1.5483	0.3161	1.8644	1.1911	0	0	0	15.483	3.161	18.644	11.911	0	0
	150	alpha	1	200x24 weeks	NOTEST	NA	VAC70	100	All	0	0.00318833	0.00132958	0.00451792	0.00286479	0	0	0	1.5304	0.6382	2.1686	1.3751	0	0	0	15.304	6.382	21.686	13.751	0	0
	150	alpha	1.2	200x24 weeks	NOTEST	NA	VAC70	100	All	0	0.00320958	0.00168583	0.00489542	0.00309771	0	0	0	1.5406	0.8092	2.3498	1.4869	0	0	0	15.406	8.092	23.498	14.869	0	0
	150	delta	0.6	200x24 weeks	NOTEST	NA	VAC70	100	All	0	0.00399104	0.00328396	0.007275	0.00470958	0	0	0	1.9157	1.5763	3.492	2.2606	0	0	0	19.157	15.763	34.92	22.606	0	0
	150	delta	1	200x24 weeks	NOTEST	NA	VAC70	100	All	0	0.00364521	0.00854625	0.0121915	0.00804979	0	0	0	1.7497	4.1022	5.8519	3.8639	0	0	0	17.497	41.022	58.519	38.639	0	0
	150	delta	1.2	200x24 weeks	NOTEST	NA	VAC70	100	All	0	0.00335708	0.0130556	0.0164127	0.0108375	0	0	0	1.6114	6.2667	7.8781	5.202	0	0	0	16.114	62.667	78.781	52.02	0	0
	150	original	0.6	200x24 weeks	NOTEST	NA	VAC50	25	All	0	0.00771667	0.00405604	0.0117727	0.00685354	0	0	0	3.704	1.9469	5.6509	3.2897	0	0	0	37.04	19.469	56.509	32.897	0	0
	150	original	1	200x24 weeks	NOTEST	NA	VAC50	25	All	0	0.00721271	0.00846896	0.0156817	0.0091325	0	0	0	3.4621	4.0651	7.5272	4.3836	0	0	0	34.621	40.651	75.272	43.836	0	0
	150	original	1.2	200x24 weeks	NOTEST	NA	VAC50	25	All	0	0.00677896	0.0113673	0.0181462	0.0106108	0	0	0	3.2539	5.4563	8.7102	5.0932	0	0	0	32.539	54.563	87.102	50.932	0	0
	150	alpha	0.6	200x24 weeks	NOTEST	NA	VAC50	25	All	0	0.00635271	0.0138833	0.020236	0.0138921	0	0	0	3.0493	6.664	9.7133	6.6682	0	0	0	30.493	66.64	97.133	66.682	0	0
	150	alpha	1	200x24 weeks	NOTEST	NA	VAC50	25	All	0	0.00343896	0.028809	0.0322479	0.0223879	0	0	0	1.6507	13.8283	15.479	10.7462	0	0	0	16.507	138.283	154.79	107.462	0	0
	150	alpha	1.2	200x24 weeks	NOTEST	NA	VAC50	25	All	0	0.00249937	0.0334702	0.0359696	0.0250558	0	0	0	1.1997	16.0657	17.2654	12.0268	0	0	0	11.997	160.657	172.654	120.268	0	0
	150	delta	0.6	200x24 weeks	NOTEST	NA	VAC50	25	All	0	0.00208958	0.0360331	0.0381227	0.026539	0	0	0	1.003	17.2959	18.2989	12.7387	0	0	0	10.03	172.959	182.989	127.387	0	0
	150	delta	1	200x24 weeks	NOTEST	NA	VAC50	25	All	0	0.0010425	0.0404975	0.04154	0.0289269	0	0	0	0.5004	19.4388	19.9392	13.8849	0	0	0	5.004	194.388	199.392	138.849	0	0
	150	delta	1.2	200x24 weeks	NOTEST	NA	VAC50	25	All	0	0.000908542	0.0409262	0.0418348	0.0291431	0	0	0	0.4361	19.6446	20.0807	13.9887	0	0	0	4.361	196.446	200.807	139.887	0	0
	150	original	0.6	200x24 weeks	NOTEST	NA	VAC50	50	All	0	0.00702062	0.00219146	0.00921208	0.00533833	0	0	0	3.3699	1.0519	4.4218	2.5624	0	0	0	33.699	10.519	44.218	25.624	0	0
	150	original	1	200x24 weeks	NOTEST	NA	VAC50	50	All	0	0.00671833	0.00426687	0.0109852	0.00634104	0	0	0	3.2248	2.0481	5.2729	3.0437	0	0	0	32.248	20.481	52.729	30.437	0	0
	150	original	1.2	200x24 weeks	NOTEST	NA	VAC50	50	All	0	0.00662375	0.00553958	0.0121633	0.00703354	0	0	0	3.1794	2.659	5.8384	3.3761	0	0	0	31.794	26.59	58.384	33.761	0	0
	150	alpha	0.6	200x24 weeks	NOTEST	NA	VAC50	50	All	0	0.00624917	0.00817896	0.0144281	0.00980167	0	0	0	2.9996	3.9259	6.9255	4.7048	0	0	0	29.996	39.259	69.255	47.048	0	0
	150	alpha	1	200x24 weeks	NOTEST	NA	VAC50	50	All	0	0.00459375	0.0190713	0.023665	0.0162423	0	0	0	2.205	9.1542	11.3592	7.7963	0	0	0	22.05	91.542	113.592	77.963	0	0
	150	alpha	1.2	200x24 weeks	NOTEST	NA	VAC50	50	All	0	0.00362833	0.0248577	0.028486	0.0195525	0	0	0	1.7416	11.9317	13.6733	9.3852	0	0	0	17.416	119.317	136.733	93.852	0	0
	150	delta	0.6	200x24 weeks	NOTEST	NA	VAC50	50	All	0	0.00311396	0.030069	0.0331829	0.0229935	0	0	0	1.4947	14.4331	15.9278	11.0369	0	0	0	14.947	144.331	159.278	110.369	0	0
	150	delta	1	200x24 weeks	NOTEST	NA	VAC50	50	All	0	0.00130604	0.0392181	0.0405242	0.0281115	0	0	0	0.6269	18.8247	19.4516	13.4935	0	0	0	6.269	188.247	194.516	134.935	0	0
	150	delta	1.2	200x24 weeks	NOTEST	NA	VAC50	50	All	0	0.00106062	0.0402887	0.0413494	0.0287385	0	0	0	0.5091	19.3386	19.8477	13.7945	0	0	0	5.091	193.386	198.477	137.945	0	0
	150	original	0.6	200x24 weeks	NOTEST	NA	VAC50	75	All	0	0.00612313	0.000913333	0.00703646	0.0040075	0	0	0	2.9391	0.4384	3.3775	1.9236	0	0	0	29.391	4.384	33.775	19.236	0	0
	150	original	1	200x24 weeks	NOTEST	NA	VAC50	75	All	0	0.00599479	0.00164083	0.00763563	0.00436292	0	0	0	2.8775	0.7876	3.6651	2.0942	0	0	0	28.775	7.876	36.651	20.942	0	0
	150	original	1.2	200x24 weeks	NOTEST	NA	VAC50	75	All	0	0.00598479	0.00198667	0.00797146	0.00452333	0	0	0	2.8727	0.9536	3.8263	2.1712	0	0	0	28.727	9.536	38.263	21.712	0	0
	150	alpha	0.6	200x24 weeks	NOTEST	NA	VAC50	75	All	0	0.00577354	0.00423917	0.0100127	0.00670833	0	0	0	2.7713	2.0348	4.8061	3.22	0	0	0	27.713	20.348	48.061	32.2	0	0
	150	alpha	1	200x24 weeks	NOTEST	NA	VAC50	75	All	0	0.00517958	0.00966292	0.0148425	0.0100077	0	0	0	2.4862	4.6382	7.1244	4.8037	0	0	0	24.862	46.382	71.244	48.037	0	0
	150	alpha	1.2	200x24 weeks	NOTEST	NA	VAC50	75	All	0	0.00475083	0.0136946	0.0184454	0.0125194	0	0	0	2.2804	6.5734	8.8538	6.0093	0	0	0	22.804	65.734	88.538	60.093	0	0
	150	delta	0.6	200x24 weeks	NOTEST	NA	VAC50	75	All	0	0.00460833	0.0204338	0.0250421	0.0172958	0	0	0	2.212	9.8082	12.0202	8.302	0	0	0	22.12	98.082	120.202	83.02	0	0
	150	delta	1	200x24 weeks	NOTEST	NA	VAC50	75	All	0	0.00192208	0.035701	0.0376231	0.0260206	0	0	0	0.9226	17.1365	18.0591	12.4899	0	0	0	9.226	171.365	180.591	124.899	0	0
	150	delta	1.2	200x24 weeks	NOTEST	NA	VAC50	75	All	0	0.0014125	0.0384429	0.0398554	0.0276021	0	0	0	0.678	18.4526	19.1306	13.249	0	0	0	6.78	184.526	191.306	132.49	0	0
	150	original	0.6	200x24 weeks	NOTEST	NA	VAC50	100	All	0	0.00516833	6.10417e-05	0.00522937	0.00294396	0	0	0	2.4808	0.0293	2.5101	1.4131	0	0	0	24.808	0.293	25.101	14.131	0	0
	150	original	1	200x24 weeks	NOTEST	NA	VAC50	100	All	0	0.00507021	0.00011625	0.00518646	0.00288729	0	0	0	2.4337	0.0558	2.4895	1.3859	0	0	0	24.337	0.558	24.895	13.859	0	0
	150	original	1.2	200x24 weeks	NOTEST	NA	VAC50	100	All	0	0.00510583	0.000137708	0.00524354	0.00291375	0	0	0	2.4508	0.0661	2.5169	1.3986	0	0	0	24.508	0.661	25.169	13.986	0	0
	150	alpha	0.6	200x24 weeks	NOTEST	NA	VAC50	100	All	0	0.00499687	0.00180979	0.00680667	0.00451167	0	0	0	2.3985	0.8687	3.2672	2.1656	0	0	0	23.985	8.687	32.672	21.656	0	0
	150	alpha	1	200x24 weeks	NOTEST	NA	VAC50	100	All	0	0.00485792	0.00381625	0.00867417	0.00573	0	0	0	2.3318	1.8318	4.1636	2.7504	0	0	0	23.318	18.318	41.636	27.504	0	0
	150	alpha	1.2	200x24 weeks	NOTEST	NA	VAC50	100	All	0	0.00475104	0.00512083	0.00987188	0.00652708	0	0	0	2.2805	2.458	4.7385	3.133	0	0	0	22.805	24.58	47.385	31.33	0	0
	150	delta	0.6	200x24 weeks	NOTEST	NA	VAC50	100	All	0	0.00561125	0.0104525	0.0160638	0.0108781	0	0	0	2.6934	5.0172	7.7106	5.2215	0	0	0	26.934	50.172	77.106	52.215	0	0
	150	delta	1	200x24 weeks	NOTEST	NA	VAC50	100	All	0	0.00349917	0.0256365	0.0291356	0.0199844	0	0	0	1.6796	12.3055	13.9851	9.5925	0	0	0	16.796	123.055	139.851	95.925	0	0
	150	delta	1.2	200x24 weeks	NOTEST	NA	VAC50	100	All	0	0.00244271	0.0322292	0.0346719	0.0239204	0	0	0	1.1725	15.47	16.6425	11.4818	0	0	0	11.725	154.7	166.425	114.818	0	0
	120	original	0.6	200x24 weeks	PCR90	Daily	NOVAC	0	All	4.92716	0.00733167	0.00200667	0.00933833	0.000658125	0.00962208	0.00437896	2365.03	3.5192	0.9632	4.4824	0.3159	4.6186	2.1019	23650.3	35.192	9.632	44.824	3.159	46.186	21.019
	120	original	1	200x24 weeks	PCR90	Daily	NOVAC	0	All	4.91325	0.0071875	0.00391896	0.0111065	0.00077125	0.0114823	0.0042975	2358.36	3.45	1.8811	5.3311	0.3702	5.5115	2.0628	23583.6	34.5	18.811	53.311	3.702	55.115	20.628
	120	original	1.2	200x24 weeks	PCR90	Daily	NOVAC	0	All	4.90521	0.00710979	0.00499812	0.0121079	0.000832292	0.012556	0.00422187	2354.5	3.4127	2.3991	5.8118	0.3995	6.0269	2.0265	23545	34.127	23.991	58.118	3.995	60.269	20.265
	120	alpha	0.6	200x24 weeks	PCR90	Daily	NOVAC	0	All	4.90518	0.00714479	0.00462417	0.011769	0.000882917	0.0124738	0.00428958	2354.49	3.4295	2.2196	5.6491	0.4238	5.9874	2.059	23544.9	34.295	22.196	56.491	4.238	59.874	20.59
	120	alpha	1	200x24 weeks	PCR90	Daily	NOVAC	0	All	4.8644	0.00645146	0.0102871	0.0167385	0.00122937	0.0178265	0.00384271	2334.91	3.0967	4.9378	8.0345	0.5901	8.5567	1.8445	23349.1	30.967	49.378	80.345	5.901	85.567	18.445
	120	alpha	1.2	200x24 weeks	PCR90	Daily	NOVAC	0	All	4.83373	0.00588813	0.0144029	0.020291	0.00154979	0.0217285	0.00346583	2320.19	2.8263	6.9134	9.7397	0.7439	10.4297	1.6636	23201.9	28.263	69.134	97.397	7.439	104.297	16.636
	120	delta	0.6	200x24 weeks	PCR90	Daily	NOVAC	0	All	4.81688	0.00538812	0.017176	0.0225642	0.0024375	0.0230748	0.00316625	2312.1	2.5863	8.2445	10.8308	1.17	11.0759	1.5198	23121	25.863	82.445	108.308	11.7	110.759	15.198
	120	delta	1	200x24 weeks	PCR90	Daily	NOVAC	0	All	4.67747	0.00170125	0.0373935	0.0390948	0.00422708	0.0402856	0.000978125	2245.18	0.8166	17.9489	18.7655	2.029	19.3371	0.4695	22451.8	8.166	179.489	187.655	20.29	193.371	4.695
	120	delta	1.2	200x24 weeks	PCR90	Daily	NOVAC	0	All	4.66057	0.00116646	0.0399181	0.0410846	0.00459542	0.0421544	0.000625417	2237.07	0.5599	19.1607	19.7206	2.2058	20.2341	0.3002	22370.8	5.599	191.607	197.206	22.058	202.341	3.002
	120	original	0.6	200x24 weeks	PCR90	Daily	VAC95	25	All	4.94687	0.00576938	0.00112167	0.00689104	0.000528333	0.00698271	0.00456813	2374.5	2.7693	0.5384	3.3077	0.2536	3.3517	2.1927	23745	27.693	5.384	33.077	2.536	33.517	21.927
	120	original	1	200x24 weeks	PCR90	Daily	VAC95	25	All	4.94142	0.00564854	0.00197104	0.00761958	0.000562083	0.00772917	0.00448583	2371.88	2.7113	0.9461	3.6574	0.2698	3.71	2.1532	23718.8	27.113	9.461	36.574	2.698	37.1	21.532
	120	original	1.2	200x24 weeks	PCR90	Daily	VAC95	25	All	4.93687	0.00559917	0.00257729	0.00817646	0.000625	0.00829583	0.00445708	2369.7	2.6876	1.2371	3.9247	0.3	3.982	2.1394	23697	26.876	12.371	39.247	3	39.82	21.394
	120	alpha	0.6	200x24 weeks	PCR90	Daily	VAC95	25	All	4.93561	0.00560542	0.00244167	0.00804708	0.000603333	0.00850688	0.00446958	2369.09	2.6906	1.172	3.8626	0.2896	4.0833	2.1454	23690.9	26.906	11.72	38.626	2.896	40.833	21.454
	120	alpha	1	200x24 weeks	PCR90	Daily	VAC95	25	All	4.9164	0.00531396	0.00507708	0.010391	0.000777708	0.0109925	0.00425792	2359.87	2.5507	2.437	4.9877	0.3733	5.2764	2.0438	23598.7	25.507	24.37	49.877	3.733	52.764	20.438
	120	alpha	1.2	200x24 weeks	PCR90	Daily	VAC95	25	All	4.9029	0.00519583	0.006855	0.0120508	0.000916458	0.012761	0.00421104	2353.39	2.494	3.2904	5.7844	0.4399	6.1253	2.0213	23533.9	24.94	32.904	57.844	4.399	61.253	20.213
	120	delta	0.6	200x24 weeks	PCR90	Daily	VAC95	25	All	4.89235	0.005135	0.00831667	0.0134517	0.00137729	0.0137181	0.00406833	2348.33	2.4648	3.992	6.4568	0.6611	6.5847	1.9528	23483.3	24.648	39.92	64.568	6.611	65.847	19.528
	120	delta	1	200x24 weeks	PCR90	Daily	VAC95	25	All	4.80122	0.00320125	0.02115	0.0243513	0.00259167	0.0249933	0.00283479	2304.59	1.5366	10.152	11.6886	1.244	11.9968	1.3607	23045.9	15.366	101.52	116.886	12.44	119.968	13.607
	120	delta	1.2	200x24 weeks	PCR90	Daily	VAC95	25	All	4.75979	0.00221375	0.0270467	0.0292604	0.00313354	0.0301006	0.00216271	2284.7	1.0626	12.9824	14.045	1.5041	14.4483	1.0381	22847	10.626	129.824	140.45	15.041	144.483	10.381
	120	original	0.6	200x24 weeks	PCR90	Daily	VAC95	50	All	4.96562	0.00407687	0.000500417	0.00457729	0.000398125	0.00446979	0.00475521	2383.5	1.9569	0.2402	2.1971	0.1911	2.1455	2.2825	23835	19.569	2.402	21.971	1.911	21.455	22.825
	120	original	1	200x24 weeks	PCR90	Daily	VAC95	50	All	4.96302	0.00403437	0.0008675	0.00490187	0.000422708	0.00480563	0.00469167	2382.25	1.9365	0.4164	2.3529	0.2029	2.3067	2.252	23822.5	19.365	4.164	23.529	2.029	23.067	22.52
	120	original	1.2	200x24 weeks	PCR90	Daily	VAC95	50	All	4.96165	0.00399771	0.00110083	0.00509854	0.000450833	0.00497854	0.00471646	2381.59	1.9189	0.5284	2.4473	0.2164	2.3897	2.2639	23815.9	19.189	5.284	24.473	2.164	23.897	22.639
	120	alpha	0.6	200x24 weeks	PCR90	Daily	VAC95	50	All	4.9587	0.00408792	0.00107667	0.00516458	0.000399167	0.00544562	0.00472979	2380.18	1.9622	0.5168	2.479	0.1916	2.6139	2.2703	23801.8	19.622	5.168	24.79	1.916	26.139	22.703
	120	alpha	1	200x24 weeks	PCR90	Daily	VAC95	50	All	4.95082	0.00403333	0.00213375	0.00616708	0.000464583	0.00649125	0.00459167	2376.39	1.936	1.0242	2.9602	0.223	3.1158	2.204	23763.9	19.36	10.242	29.602	2.23	31.158	22.04
	120	alpha	1.2	200x24 weeks	PCR90	Daily	VAC95	50	All	4.94701	0.0038975	0.00272729	0.00662479	0.000496875	0.00698229	0.00456021	2374.57	1.8708	1.3091	3.1799	0.2385	3.3515	2.1889	23745.7	18.708	13.091	31.799	2.385	33.515	21.889
	120	delta	0.6	200x24 weeks	PCR90	Daily	VAC95	50	All	4.94019	0.00412562	0.0034075	0.00753312	0.000772083	0.00765437	0.0045675	2371.29	1.9803	1.6356	3.6159	0.3706	3.6741	2.1924	23712.9	19.803	16.356	36.159	3.706	36.741	21.924
	120	delta	1	200x24 weeks	PCR90	Daily	VAC95	50	All	4.90756	0.00362167	0.00790896	0.0115306	0.00119688	0.0117548	0.00420292	2355.63	1.7384	3.7963	5.5347	0.5745	5.6423	2.0174	23556.3	17.384	37.963	55.347	5.745	56.423	20.174
	120	delta	1.2	200x24 weeks	PCR90	Daily	VAC95	50	All	4.88111	0.00317333	0.0115333	0.0147067	0.00153208	0.0150448	0.00386479	2342.94	1.5232	5.536	7.0592	0.7354	7.2215	1.8551	23429.4	15.232	55.36	70.592	7.354	72.215	18.551
	120	original	0.6	200x24 weeks	PCR90	Daily	VAC95	75	All	4.98283	0.00232583	0.000128333	0.00245417	0.000279583	0.00215521	0.00485083	2391.76	1.1164	0.0616	1.178	0.1342	1.0345	2.3284	23917.6	11.164	0.616	11.78	1.342	10.345	23.284
	120	original	1	200x24 weeks	PCR90	Daily	VAC95	75	All	4.98201	0.00234354	0.000218333	0.00256187	0.000301042	0.00224771	0.0048225	2391.36	1.1249	0.1048	1.2297	0.1445	1.0789	2.3148	23913.6	11.249	1.048	12.297	1.445	10.789	23.148
	120	original	1.2	200x24 weeks	PCR90	Daily	VAC95	75	All	4.98204	0.00229417	0.000264375	0.00255854	0.000290625	0.00225333	0.00485833	2391.38	1.1012	0.1269	1.2281	0.1395	1.0816	2.332	23913.8	11.012	1.269	12.281	1.395	10.816	23.32
	120	alpha	0.6	200x24 weeks	PCR90	Daily	VAC95	75	All	4.97825	0.00242958	0.0003125	0.00274208	0.000193333	0.00288437	0.00481271	2389.56	1.1662	0.15	1.3162	0.0928	1.3845	2.3101	23895.6	11.662	1.5	13.162	0.928	13.845	23.101
	120	alpha	1	200x24 weeks	PCR90	Daily	VAC95	75	All	4.97674	0.00239104	0.000541042	0.00293208	0.000228333	0.00305396	0.00483667	2388.84	1.1477	0.2597	1.4074	0.1096	1.4659	2.3216	23888.4	11.477	2.597	14.074	1.096	14.659	23.216
	120	alpha	1.2	200x24 weeks	PCR90	Daily	VAC95	75	All	4.97506	0.00242354	0.0007175	0.00314104	0.000223958	0.00330042	0.00479292	2388.03	1.1633	0.3444	1.5077	0.1075	1.5842	2.3006	23880.3	11.633	3.444	15.077	1.075	15.842	23.006
	120	delta	0.6	200x24 weeks	PCR90	Daily	VAC95	75	All	4.97105	0.00273979	0.00096125	0.00370104	0.000365417	0.00374	0.00482208	2386.1	1.3151	0.4614	1.7765	0.1754	1.7952	2.3146	23861	13.151	4.614	17.765	1.754	17.952	23.146
	120	delta	1	200x24 weeks	PCR90	Daily	VAC95	75	All	4.96314	0.00266208	0.00201604	0.00467812	0.000466042	0.00474083	0.00471958	2382.31	1.2778	0.9677	2.2455	0.2237	2.2756	2.2654	23823.1	12.778	9.677	22.455	2.237	22.756	22.654
	120	delta	1.2	200x24 weeks	PCR90	Daily	VAC95	75	All	4.95739	0.00262313	0.00276375	0.00538688	0.000549792	0.00544542	0.00464729	2379.55	1.2591	1.3266	2.5857	0.2639	2.6138	2.2307	23795.5	12.591	13.266	25.857	2.639	26.138	22.307
	120	original	0.6	200x24 weeks	PCR90	Daily	VAC95	100	All	4.99787	0.000576875	1.25e-06	0.000578125	0.000181458	0.0001275	0.00498583	2398.98	0.2769	0.0006	0.2775	0.0871	0.0612	2.3932	23989.8	2.769	0.006	2.775	0.871	0.612	23.932
	120	original	1	200x24 weeks	PCR90	Daily	VAC95	100	All	4.99788	0.000575625	6.25e-07	0.00057625	0.000180833	0.0001275	0.00492979	2398.98	0.2763	0.0003	0.2766	0.0868	0.0612	2.3663	23989.8	2.763	0.003	2.766	0.868	0.612	23.663
	120	original	1.2	200x24 weeks	PCR90	Daily	VAC95	100	All	4.99776	0.00059125	2.5e-06	0.00059375	0.000184167	0.000139792	0.00493771	2398.93	0.2838	0.0012	0.285	0.0884	0.0671	2.3701	23989.2	2.838	0.012	2.85	0.884	0.671	23.701
	120	alpha	0.6	200x24 weeks	PCR90	Daily	VAC95	100	All	4.99405	0.000765833	2.04167e-05	0.00078625	5.375e-05	0.000793125	0.00494542	2397.14	0.3676	0.0098	0.3774	0.0258	0.3807	2.3738	23971.4	3.676	0.098	3.774	0.258	3.807	23.738
	120	alpha	1	200x24 weeks	PCR90	Daily	VAC95	100	All	4.99397	0.000761458	2.9375e-05	0.000790833	5.66667e-05	0.000796458	0.00492458	2397.11	0.3655	0.0141	0.3796	0.0272	0.3823	2.3638	23971.1	3.655	0.141	3.796	0.272	3.823	23.638
	120	alpha	1.2	200x24 weeks	PCR90	Daily	VAC95	100	All	4.9939	0.000763958	3.33333e-05	0.000797292	5.54167e-05	0.000807917	0.00501729	2397.07	0.3667	0.016	0.3827	0.0266	0.3878	2.4083	23970.7	3.667	0.16	3.827	0.266	3.878	24.083
	120	delta	0.6	200x24 weeks	PCR90	Daily	VAC95	100	All	4.99014	0.00118083	9.75e-05	0.00127833	0.000114167	0.00128833	0.00488771	2395.27	0.5668	0.0468	0.6136	0.0548	0.6184	2.3461	23952.7	5.668	0.468	6.136	0.548	6.184	23.461
	120	delta	1	200x24 weeks	PCR90	Daily	VAC95	100	All	4.98946	0.00119208	0.000174375	0.00136646	0.000119375	0.00137854	0.00490604	2394.94	0.5722	0.0837	0.6559	0.0573	0.6617	2.3549	23949.4	5.722	0.837	6.559	0.573	6.617	23.549
	120	delta	1.2	200x24 weeks	PCR90	Daily	VAC95	100	All	4.98912	0.00120312	0.00021125	0.00141438	0.000140625	0.00139979	0.00490333	2394.78	0.5775	0.1014	0.6789	0.0675	0.6719	2.3536	23947.8	5.775	1.014	6.789	0.675	6.719	23.536
	120	original	0.6	200x24 weeks	PCR90	Daily	VAC70	25	All	4.94488	0.0062725	0.00117083	0.00744333	0.000774583	0.00702083	0.00453792	2373.54	3.0108	0.562	3.5728	0.3718	3.37	2.1782	23735.4	30.108	5.62	35.728	3.718	33.7	21.782
	120	original	1	200x24 weeks	PCR90	Daily	VAC70	25	All	4.93703	0.00619521	0.00228646	0.00848167	0.000893333	0.00802813	0.00449979	2369.78	2.9737	1.0975	4.0712	0.4288	3.8535	2.1599	23697.8	29.737	10.975	40.712	4.288	38.535	21.599
	120	original	1.2	200x24 weeks	PCR90	Daily	VAC70	25	All	4.93282	0.00614063	0.002905	0.00904562	0.000945833	0.00856271	0.00442354	2367.75	2.9475	1.3944	4.3419	0.454	4.1101	2.1233	23677.5	29.475	13.944	43.419	4.54	41.101	21.233
	120	alpha	0.6	200x24 weeks	PCR90	Daily	VAC70	25	All	4.92959	0.00602646	0.00275708	0.00878354	0.000680417	0.00926937	0.004455	2366.2	2.8927	1.3234	4.2161	0.3266	4.4493	2.1384	23662	28.927	13.234	42.161	3.266	44.493	21.384
	120	alpha	1	200x24 weeks	PCR90	Daily	VAC70	25	All	4.90473	0.00572833	0.00605937	0.0117877	0.000912708	0.012495	0.00426125	2354.27	2.7496	2.9085	5.6581	0.4381	5.9976	2.0454	23542.7	27.496	29.085	56.581	4.381	59.976	20.454
	120	alpha	1.2	200x24 weeks	PCR90	Daily	VAC70	25	All	4.892	0.00552021	0.00785187	0.0133721	0.00100104	0.0141852	0.00408042	2348.16	2.6497	3.7689	6.4186	0.4805	6.8089	1.9586	23481.6	26.497	37.689	64.186	4.805	68.089	19.586
	120	delta	0.6	200x24 weeks	PCR90	Daily	VAC70	25	All	4.87566	0.00548396	0.0100348	0.0155187	0.00161937	0.015816	0.00389229	2340.32	2.6323	4.8167	7.449	0.7773	7.5917	1.8683	23403.2	26.323	48.167	74.49	7.773	75.917	18.683
	120	delta	1	200x24 weeks	PCR90	Daily	VAC70	25	All	4.75912	0.0030925	0.0262887	0.0293813	0.00318792	0.030185	0.00225979	2284.38	1.4844	12.6186	14.103	1.5302	14.4888	1.0847	22843.8	14.844	126.186	141.03	15.302	144.888	10.847
	120	delta	1.2	200x24 weeks	PCR90	Daily	VAC70	25	All	4.70956	0.00192292	0.033371	0.035294	0.00386271	0.036264	0.00147125	2260.59	0.923	16.0181	16.9411	1.8541	17.4067	0.7062	22605.9	9.23	160.181	169.411	18.541	174.067	7.062
	120	original	0.6	200x24 weeks	PCR90	Daily	VAC70	50	All	4.96063	0.00506521	0.000638542	0.00570375	0.000873125	0.00471729	0.00465083	2381.1	2.4313	0.3065	2.7378	0.4191	2.2643	2.2324	23811	24.313	3.065	27.378	4.191	22.643	22.324
	120	original	1	200x24 weeks	PCR90	Daily	VAC70	50	All	4.95718	0.00507062	0.00113208	0.00620271	0.000945625	0.00513188	0.00465792	2379.45	2.4339	0.5434	2.9773	0.4539	2.4633	2.2358	23794.5	24.339	5.434	29.773	4.539	24.633	22.358
	120	original	1.2	200x24 weeks	PCR90	Daily	VAC70	50	All	4.95553	0.005	0.0014275	0.0064275	0.00101083	0.00528625	0.00463125	2378.66	2.4	0.6852	3.0852	0.4852	2.5374	2.223	23786.6	24	6.852	30.852	4.852	25.374	22.23
	120	alpha	0.6	200x24 weeks	PCR90	Daily	VAC70	50	All	4.94786	0.00503125	0.00152875	0.00656	0.000525417	0.00684396	0.00460125	2374.97	2.415	0.7338	3.1488	0.2522	3.2851	2.2086	23749.7	24.15	7.338	31.488	2.522	32.851	22.086
	120	alpha	1	200x24 weeks	PCR90	Daily	VAC70	50	All	4.93685	0.00484521	0.00304229	0.0078875	0.000599792	0.00832083	0.00448708	2369.69	2.3257	1.4603	3.786	0.2879	3.994	2.1538	23696.9	23.257	14.603	37.86	2.879	39.94	21.538
	120	alpha	1.2	200x24 weeks	PCR90	Daily	VAC70	50	All	4.9291	0.00473354	0.00416271	0.00889625	0.000669375	0.00933687	0.00438875	2365.97	2.2721	1.9981	4.2702	0.3213	4.4817	2.1066	23659.7	22.721	19.981	42.702	3.213	44.817	21.066
	120	delta	0.6	200x24 weeks	PCR90	Daily	VAC70	50	All	4.91809	0.00504021	0.00531354	0.0103538	0.00109312	0.0104442	0.0043275	2360.68	2.4193	2.5505	4.9698	0.5247	5.0132	2.0772	23606.8	24.193	25.505	49.698	5.247	50.132	20.772
	120	delta	1	200x24 weeks	PCR90	Daily	VAC70	50	All	4.85542	0.00411792	0.01383	0.0179479	0.00194479	0.01824	0.00364333	2330.6	1.9766	6.6384	8.615	0.9335	8.7552	1.7488	23306	19.766	66.384	86.15	9.335	87.552	17.488
	120	delta	1.2	200x24 weeks	PCR90	Daily	VAC70	50	All	4.81152	0.00331896	0.0198431	0.0231621	0.00251521	0.0236804	0.00297438	2309.53	1.5931	9.5247	11.1178	1.2073	11.3666	1.4277	23095.3	15.931	95.247	111.178	12.073	113.666	14.277
	120	original	0.6	200x24 weeks	PCR90	Daily	VAC70	75	All	4.97526	0.00387667	0.000244583	0.00412125	0.000962083	0.00256042	0.00473687	2388.12	1.8608	0.1174	1.9782	0.4618	1.229	2.2737	23881.2	18.608	1.174	19.782	4.618	12.29	22.737
	120	original	1	200x24 weeks	PCR90	Daily	VAC70	75	All	4.97407	0.00386979	0.000431667	0.00430146	0.00101833	0.00267146	0.00473417	2387.55	1.8575	0.2072	2.0647	0.4888	1.2823	2.2724	23875.5	18.575	2.072	20.647	4.888	12.823	22.724
	120	original	1.2	200x24 weeks	PCR90	Daily	VAC70	75	All	4.97371	0.00386146	0.000509375	0.00437083	0.00102604	0.00273104	0.0047175	2387.38	1.8535	0.2445	2.098	0.4925	1.3109	2.2644	23873.8	18.535	2.445	20.98	4.925	13.109	22.644
	120	alpha	0.6	200x24 weeks	PCR90	Daily	VAC70	75	All	4.96436	0.00381292	0.000712708	0.00452563	0.00036625	0.00468229	0.00473937	2382.89	1.8302	0.3421	2.1723	0.1758	2.2475	2.2749	23828.9	18.302	3.421	21.723	1.758	22.475	22.749
	120	alpha	1	200x24 weeks	PCR90	Daily	VAC70	75	All	4.95968	0.0037675	0.00134687	0.00511437	0.000422708	0.00527688	0.00464146	2380.65	1.8084	0.6465	2.4549	0.2029	2.5329	2.2279	23806.5	18.084	6.465	24.549	2.029	25.329	22.279
	120	alpha	1.2	200x24 weeks	PCR90	Daily	VAC70	75	All	4.95724	0.00376312	0.00166187	0.005425	0.000437917	0.00560708	0.00466542	2379.48	1.8063	0.7977	2.604	0.2102	2.6914	2.2394	23794.8	18.063	7.977	26.04	2.102	26.914	22.394
	120	delta	0.6	200x24 weeks	PCR90	Daily	VAC70	75	All	4.94738	0.00425729	0.00244042	0.00669771	0.000704167	0.00673708	0.00460125	2374.74	2.0435	1.1714	3.2149	0.338	3.2338	2.2086	23747.4	20.435	11.714	32.149	3.38	32.338	22.086
	120	delta	1	200x24 weeks	PCR90	Daily	VAC70	75	All	4.92304	0.00405104	0.00568667	0.00973771	0.00102833	0.00982542	0.0043975	2363.06	1.9445	2.7296	4.6741	0.4936	4.7162	2.1108	23630.6	19.445	27.296	46.741	4.936	47.162	21.108
	120	delta	1.2	200x24 weeks	PCR90	Daily	VAC70	75	All	4.90596	0.00380979	0.00798813	0.0117979	0.00124687	0.0119673	0.00415937	2354.86	1.8287	3.8343	5.663	0.5985	5.7443	1.9965	23548.6	18.287	38.343	56.63	5.985	57.443	19.965
	120	original	0.6	200x24 weeks	PCR90	Daily	VAC70	100	All	4.98815	0.00269187	2.1875e-05	0.00271375	0.00107562	0.000626667	0.00483188	2394.31	1.2921	0.0105	1.3026	0.5163	0.3008	2.3193	23943.1	12.921	0.105	13.026	5.163	3.008	23.193
	120	original	1	200x24 weeks	PCR90	Daily	VAC70	100	All	4.9884	0.00262771	3.35417e-05	0.00266125	0.00106167	0.000609375	0.00486042	2394.43	1.2613	0.0161	1.2774	0.5096	0.2925	2.333	23944.3	12.613	0.161	12.774	5.096	2.925	23.33
	120	original	1.2	200x24 weeks	PCR90	Daily	VAC70	100	All	4.98811	0.00270208	3.8125e-05	0.00274021	0.00108375	0.000625	0.00483771	2394.29	1.297	0.0183	1.3153	0.5202	0.3	2.3221	23942.9	12.97	0.183	13.153	5.202	3	23.221
	120	alpha	0.6	200x24 weeks	PCR90	Daily	VAC70	100	All	4.97782	0.00263458	0.000213125	0.00284771	0.000235	0.00291187	0.00481125	2389.35	1.2646	0.1023	1.3669	0.1128	1.3977	2.3094	23893.5	12.646	1.023	13.669	1.128	13.977	23.094
	120	alpha	1	200x24 weeks	PCR90	Daily	VAC70	100	All	4.97686	0.00259583	0.000377083	0.00297292	0.000240833	0.00303875	0.00480104	2388.89	1.246	0.181	1.427	0.1156	1.4586	2.3045	23888.9	12.46	1.81	14.27	1.156	14.586	23.045
	120	alpha	1.2	200x24 weeks	PCR90	Daily	VAC70	100	All	4.97618	0.00259208	0.000478958	0.00307104	0.000265417	0.00311583	0.00483792	2388.57	1.2442	0.2299	1.4741	0.1274	1.4956	2.3222	23885.7	12.442	2.299	14.741	1.274	14.956	23.222
	120	delta	0.6	200x24 weeks	PCR90	Daily	VAC70	100	All	4.96679	0.00337875	0.0008675	0.00424625	0.0004525	0.00424354	0.004705	2384.06	1.6218	0.4164	2.0382	0.2172	2.0369	2.2584	23840.6	16.218	4.164	20.382	2.172	20.369	22.584
	120	delta	1	200x24 weeks	PCR90	Daily	VAC70	100	All	4.961	0.00331479	0.00168104	0.00499583	0.000539167	0.00498583	0.00469146	2381.28	1.5911	0.8069	2.398	0.2588	2.3932	2.2519	23812.8	15.911	8.069	23.98	2.588	23.932	22.519
	120	delta	1.2	200x24 weeks	PCR90	Daily	VAC70	100	All	4.95645	0.00330229	0.0022575	0.00555979	0.00060125	0.00556375	0.00467187	2379.1	1.5851	1.0836	2.6687	0.2886	2.6706	2.2425	23791	15.851	10.836	26.687	2.886	26.706	22.425
	120	original	0.6	200x24 weeks	PCR90	Daily	VAC50	25	All	4.94207	0.00664562	0.00129208	0.00793771	0.000964792	0.00724062	0.00446792	2372.19	3.1899	0.6202	3.8101	0.4631	3.4755	2.1446	23721.9	31.899	6.202	38.101	4.631	34.755	21.446
	120	original	1	200x24 weeks	PCR90	Daily	VAC50	25	All	4.93509	0.00650229	0.00236875	0.00887104	0.00110312	0.00808396	0.00445708	2368.84	3.1211	1.137	4.2581	0.5295	3.8803	2.1394	23688.4	31.211	11.37	42.581	5.295	38.803	21.394
	120	original	1.2	200x24 weeks	PCR90	Daily	VAC50	25	All	4.92992	0.00651708	0.00305583	0.00957292	0.00116917	0.00874271	0.00437146	2366.36	3.1282	1.4668	4.595	0.5612	4.1965	2.0983	23663.6	31.282	14.668	45.95	5.612	41.965	20.983
	120	alpha	0.6	200x24 weeks	PCR90	Daily	VAC50	25	All	4.92359	0.00644458	0.00312292	0.0095675	0.000713958	0.0100833	0.00440292	2363.33	3.0934	1.499	4.5924	0.3427	4.84	2.1134	23633.3	30.934	14.99	45.924	3.427	48.4	21.134
	120	alpha	1	200x24 weeks	PCR90	Daily	VAC50	25	All	4.89763	0.00611292	0.00664	0.0127529	0.000982083	0.0134667	0.00416583	2350.86	2.9342	3.1872	6.1214	0.4714	6.464	1.9996	23508.6	29.342	31.872	61.214	4.714	64.64	19.996
	120	alpha	1.2	200x24 weeks	PCR90	Daily	VAC50	25	All	4.8795	0.0057875	0.009135	0.0149225	0.00111792	0.0158442	0.00389854	2342.16	2.778	4.3848	7.1628	0.5366	7.6052	1.8713	23421.6	27.78	43.848	71.628	5.366	76.052	18.713
	120	delta	0.6	200x24 weeks	PCR90	Daily	VAC50	25	All	4.85851	0.00583146	0.0117667	0.0175981	0.00188396	0.0179385	0.00369292	2332.08	2.7991	5.648	8.4471	0.9043	8.6105	1.7726	23320.8	27.991	56.48	84.471	9.043	86.105	17.726
	120	delta	1	200x24 weeks	PCR90	Daily	VAC50	25	All	4.72955	0.00278188	0.0301881	0.03297	0.00359437	0.0338446	0.00181	2270.18	1.3353	14.4903	15.8256	1.7253	16.2454	0.8688	22701.8	13.353	144.903	158.256	17.253	162.454	8.688
	120	delta	1.2	200x24 weeks	PCR90	Daily	VAC50	25	All	4.6852	0.00176208	0.036401	0.0381631	0.00425521	0.0391992	0.00111604	2248.9	0.8458	17.4725	18.3183	2.0425	18.8156	0.5357	22489	8.458	174.725	183.183	20.425	188.156	5.357
	120	original	0.6	200x24 weeks	PCR90	Daily	VAC50	50	All	4.95625	0.00580646	0.000776458	0.00658292	0.00124687	0.00496667	0.00460083	2379	2.7871	0.3727	3.1598	0.5985	2.384	2.2084	23790	27.871	3.727	31.598	5.985	23.84	22.084
	120	original	1	200x24 weeks	PCR90	Daily	VAC50	50	All	4.95315	0.00574979	0.00133167	0.00708146	0.00138667	0.00527875	0.004575	2377.51	2.7599	0.6392	3.3991	0.6656	2.5338	2.196	23775.1	27.599	6.392	33.991	6.656	25.338	21.96
	120	original	1.2	200x24 weeks	PCR90	Daily	VAC50	50	All	4.95052	0.00574312	0.00168063	0.00742375	0.00142542	0.00559042	0.00452542	2376.25	2.7567	0.8067	3.5634	0.6842	2.6834	2.1722	23762.5	27.567	8.067	35.634	6.842	26.834	21.722
	120	alpha	0.6	200x24 weeks	PCR90	Daily	VAC50	50	All	4.93912	0.00571417	0.00196437	0.00767854	0.000606042	0.00800937	0.00446938	2370.78	2.7428	0.9429	3.6857	0.2909	3.8445	2.1453	23707.8	27.428	9.429	36.857	2.909	38.445	21.453
	120	alpha	1	200x24 weeks	PCR90	Daily	VAC50	50	All	4.92413	0.00552333	0.00399	0.00951333	0.000758333	0.00995437	0.00441646	2363.58	2.6512	1.9152	4.5664	0.364	4.7781	2.1199	23635.8	26.512	19.152	45.664	3.64	47.781	21.199
	120	alpha	1.2	200x24 weeks	PCR90	Daily	VAC50	50	All	4.91396	0.00538521	0.00535542	0.0107406	0.000855	0.0112812	0.00430229	2358.7	2.5849	2.5706	5.1555	0.4104	5.415	2.0651	23587	25.849	25.706	51.555	4.104	54.15	20.651
	120	delta	0.6	200x24 weeks	PCR90	Daily	VAC50	50	All	4.89492	0.00574167	0.00746333	0.013205	0.00140146	0.0133679	0.00409958	2349.56	2.756	3.5824	6.3384	0.6727	6.4166	1.9678	23495.6	27.56	35.824	63.384	6.727	64.166	19.678
	120	delta	1	200x24 weeks	PCR90	Daily	VAC50	50	All	4.80483	0.00418667	0.0198294	0.024016	0.00259542	0.024555	0.00301146	2306.32	2.0096	9.5181	11.5277	1.2458	11.7864	1.4455	23063.2	20.096	95.181	115.277	12.458	117.864	14.455
	120	delta	1.2	200x24 weeks	PCR90	Daily	VAC50	50	All	4.74819	0.00297125	0.0278423	0.0308135	0.00344375	0.0314388	0.00211146	2279.13	1.4262	13.3643	14.7905	1.653	15.0906	1.0135	22791.3	14.262	133.643	147.905	16.53	150.906	10.135
	120	original	0.6	200x24 weeks	PCR90	Daily	VAC50	75	All	4.96927	0.00499771	0.000319792	0.0053175	0.00151646	0.00286354	0.00472812	2385.25	2.3989	0.1535	2.5524	0.7279	1.3745	2.2695	23852.5	23.989	1.535	25.524	7.279	13.745	22.695
	120	original	1	200x24 weeks	PCR90	Daily	VAC50	75	All	4.96804	0.00494229	0.000592917	0.00553521	0.00158167	0.00298	0.00470958	2384.66	2.3723	0.2846	2.6569	0.7592	1.4304	2.2606	23846.6	23.723	2.846	26.569	7.592	14.304	22.606
	120	original	1.2	200x24 weeks	PCR90	Daily	VAC50	75	All	4.96738	0.00496479	0.0007225	0.00568729	0.00162792	0.00302729	0.00465437	2384.34	2.3831	0.3468	2.7299	0.7814	1.4531	2.2341	23843.4	23.831	3.468	27.299	7.814	14.531	22.341
	120	alpha	0.6	200x24 weeks	PCR90	Daily	VAC50	75	All	4.95204	0.00492563	0.00116438	0.00609	0.000516042	0.006265	0.00460813	2376.98	2.3643	0.5589	2.9232	0.2477	3.0072	2.2119	23769.8	23.643	5.589	29.232	2.477	30.072	22.119
	120	alpha	1	200x24 weeks	PCR90	Daily	VAC50	75	All	4.94372	0.0048725	0.00223771	0.00711021	0.000599375	0.00735604	0.004505	2372.99	2.3388	1.0741	3.4129	0.2877	3.5309	2.1624	23729.9	23.388	10.741	34.129	2.877	35.309	21.624
	120	alpha	1.2	200x24 weeks	PCR90	Daily	VAC50	75	All	4.94045	0.00476021	0.00275333	0.00751354	0.000599583	0.00782083	0.00454479	2371.41	2.2849	1.3216	3.6065	0.2878	3.754	2.1815	23714.1	22.849	13.216	36.065	2.878	37.54	21.815
	120	delta	0.6	200x24 weeks	PCR90	Daily	VAC50	75	All	4.92004	0.00554604	0.00456125	0.0101073	0.00109063	0.0101819	0.00438604	2361.62	2.6621	2.1894	4.8515	0.5235	4.8873	2.1053	23616.2	26.621	21.894	48.515	5.235	48.873	21.053
	120	delta	1	200x24 weeks	PCR90	Daily	VAC50	75	All	4.87489	0.00490187	0.0107788	0.0156806	0.00167646	0.0158985	0.00381979	2339.95	2.3529	5.1738	7.5267	0.8047	7.6313	1.8335	23399.5	23.529	51.738	75.267	8.047	76.313	18.335
	120	delta	1.2	200x24 weeks	PCR90	Daily	VAC50	75	All	4.83524	0.00432125	0.0161152	0.0204365	0.00224813	0.0207487	0.00337833	2320.92	2.0742	7.7353	9.8095	1.0791	9.9594	1.6216	23209.2	20.742	77.353	98.095	10.791	99.594	16.216
	120	original	0.6	200x24 weeks	PCR90	Daily	VAC50	100	All	4.98085	0.00415458	5.22917e-05	0.00420687	0.00173958	0.00101229	0.00476333	2390.81	1.9942	0.0251	2.0193	0.835	0.4859	2.2864	23908.1	19.942	0.251	20.193	8.35	4.859	22.864
	120	original	1	200x24 weeks	PCR90	Daily	VAC50	100	All	4.98079	0.00416	8.52083e-05	0.00424521	0.00176708	0.000995417	0.00472583	2390.78	1.9968	0.0409	2.0377	0.8482	0.4778	2.2684	23907.8	19.968	0.409	20.377	8.482	4.778	22.684
	120	original	1.2	200x24 weeks	PCR90	Daily	VAC50	100	All	4.98093	0.00415354	9.5625e-05	0.00424917	0.001745	0.00099625	0.00477979	2390.85	1.9937	0.0459	2.0396	0.8376	0.4782	2.2943	23908.5	19.937	0.459	20.396	8.376	4.782	22.943
	120	alpha	0.6	200x24 weeks	PCR90	Daily	VAC50	100	All	4.96411	0.00404042	0.000552708	0.00459312	0.0004125	0.00467563	0.00473313	2382.77	1.9394	0.2653	2.2047	0.198	2.2443	2.2719	23827.7	19.394	2.653	22.047	1.98	22.443	22.719
	120	alpha	1	200x24 weeks	PCR90	Daily	VAC50	100	All	4.95996	0.00407813	0.00105979	0.00513792	0.000445417	0.00523938	0.00470854	2380.78	1.9575	0.5087	2.4662	0.2138	2.5149	2.2601	23807.8	19.575	5.087	24.662	2.138	25.149	22.601
	120	alpha	1.2	200x24 weeks	PCR90	Daily	VAC50	100	All	4.9579	0.00407542	0.00131542	0.00539083	0.000450833	0.005505	0.00468438	2379.79	1.9562	0.6314	2.5876	0.2164	2.6424	2.2485	23797.9	19.562	6.314	25.876	2.164	26.424	22.485
	120	delta	0.6	200x24 weeks	PCR90	Daily	VAC50	100	All	4.94024	0.00519646	0.00242667	0.00762312	0.00084	0.00761229	0.00456771	2371.32	2.4943	1.1648	3.6591	0.4032	3.6539	2.1925	23713.2	24.943	11.648	36.591	4.032	36.539	21.925
	120	delta	1	200x24 weeks	PCR90	Daily	VAC50	100	All	4.91872	0.00497167	0.00536083	0.0103325	0.00110667	0.010369	0.00427688	2360.99	2.3864	2.5732	4.9596	0.5312	4.9771	2.0529	23609.9	23.864	25.732	49.596	5.312	49.771	20.529
	120	delta	1.2	200x24 weeks	PCR90	Daily	VAC50	100	All	4.90307	0.00479646	0.00742438	0.0122208	0.001305	0.0123404	0.00416021	2353.47	2.3023	3.5637	5.866	0.6264	5.9234	1.9969	23534.7	23.023	35.637	58.66	6.264	59.234	19.969
	120	original	0.6	200x24 weeks	PCR90	MWF	NOVAC	0	All	2.95784	0.00735708	0.00258854	0.00994562	0.00105729	0.00972708	0.00260479	1419.76	3.5314	1.2425	4.7739	0.5075	4.669	1.2503	14197.6	35.314	12.425	47.739	5.075	46.69	12.503
	120	original	1	200x24 weeks	PCR90	MWF	NOVAC	0	All	2.94832	0.00702125	0.00513354	0.0121548	0.00127833	0.0119238	0.00249271	1415.19	3.3702	2.4641	5.8343	0.6136	5.7234	1.1965	14151.9	33.702	24.641	58.343	6.136	57.234	11.965
	120	original	1.2	200x24 weeks	PCR90	MWF	NOVAC	0	All	2.94133	0.00686667	0.00687229	0.013739	0.001475	0.0134465	0.00243271	1411.84	3.296	3.2987	6.5947	0.708	6.4543	1.1677	14118.4	32.96	32.987	65.947	7.08	64.543	11.677
	120	alpha	0.6	200x24 weeks	PCR90	MWF	NOVAC	0	All	2.94206	0.00693479	0.00633625	0.013271	0.00155708	0.0132237	0.00246687	1412.19	3.3287	3.0414	6.3701	0.7474	6.3474	1.1841	14121.9	33.287	30.414	63.701	7.474	63.474	11.841
	120	alpha	1	200x24 weeks	PCR90	MWF	NOVAC	0	All	2.90486	0.00566021	0.0156419	0.0213021	0.00257187	0.0214206	0.00206354	1394.33	2.7169	7.5081	10.225	1.2345	10.2819	0.9905	13943.3	27.169	75.081	102.25	12.345	102.819	9.905
	120	alpha	1.2	200x24 weeks	PCR90	MWF	NOVAC	0	All	2.87947	0.004585	0.02217	0.026755	0.00328875	0.0269117	0.00163979	1382.15	2.2008	10.6416	12.8424	1.5786	12.9176	0.7871	13821.5	22.008	106.416	128.424	15.786	129.176	7.871
	120	delta	0.6	200x24 weeks	PCR90	MWF	NOVAC	0	All	2.86375	0.00375479	0.0266	0.0303548	0.00524167	0.0286798	0.00129521	1374.6	1.8023	12.768	14.5703	2.516	13.7663	0.6217	13746	18.023	127.68	145.703	25.16	137.663	6.217
	120	delta	1	200x24 weeks	PCR90	MWF	NOVAC	0	All	2.81277	0.00110583	0.0401544	0.0412602	0.00731667	0.0390775	0.000379792	1350.13	0.5308	19.2741	19.8049	3.512	18.7572	0.1823	13501.3	5.308	192.741	198.049	35.12	187.572	1.823
	120	delta	1.2	200x24 weeks	PCR90	MWF	NOVAC	0	All	2.81115	0.000889167	0.0407929	0.0416821	0.00743208	0.0393506	0.000295208	1349.35	0.4268	19.5806	20.0074	3.5674	18.8883	0.1417	13493.5	4.268	195.806	200.074	35.674	188.883	1.417
	120	original	0.6	200x24 weeks	PCR90	MWF	VAC95	25	All	2.97052	0.00568812	0.00138708	0.00707521	0.000764792	0.00678063	0.00272521	1425.85	2.7303	0.6658	3.3961	0.3671	3.2547	1.3081	14258.5	27.303	6.658	33.961	3.671	32.547	13.081
	120	original	1	200x24 weeks	PCR90	MWF	VAC95	25	All	2.96543	0.00561458	0.00265	0.00826458	0.000903542	0.00793063	0.00270146	1423.41	2.695	1.272	3.967	0.4337	3.8067	1.2967	14234.1	26.95	12.72	39.67	4.337	38.067	12.967
	120	original	1.2	200x24 weeks	PCR90	MWF	VAC95	25	All	2.96227	0.00555979	0.00343708	0.00899687	0.00101312	0.00862937	0.00267521	1421.89	2.6687	1.6498	4.3185	0.4863	4.1421	1.2841	14218.9	26.687	16.498	43.185	4.863	41.421	12.841
	120	alpha	0.6	200x24 weeks	PCR90	MWF	VAC95	25	All	2.96121	0.00557187	0.00337229	0.00894417	0.00104646	0.00888271	0.00266875	1421.38	2.6745	1.6187	4.2932	0.5023	4.2637	1.281	14213.8	26.745	16.187	42.932	5.023	42.637	12.81
	120	alpha	1	200x24 weeks	PCR90	MWF	VAC95	25	All	2.94543	0.00513354	0.00724083	0.0123744	0.00145125	0.0124133	0.002465	1413.8	2.4641	3.4756	5.9397	0.6966	5.9584	1.1832	14138	24.641	34.756	59.397	6.966	59.584	11.832
	120	alpha	1.2	200x24 weeks	PCR90	MWF	VAC95	25	All	2.93343	0.0047575	0.0102515	0.015009	0.00175708	0.0150804	0.00234146	1408.05	2.2836	4.9207	7.2043	0.8434	7.2386	1.1239	14080.5	22.836	49.207	72.043	8.434	72.386	11.239
	120	delta	0.6	200x24 weeks	PCR90	MWF	VAC95	25	All	2.92431	0.00449208	0.0126048	0.0170969	0.00286396	0.0161423	0.00219062	1403.67	2.1562	6.0503	8.2065	1.3747	7.7483	1.0515	14036.7	21.562	60.503	82.065	13.747	77.483	10.515
	120	delta	1	200x24 weeks	PCR90	MWF	VAC95	25	All	2.86282	0.00196146	0.0285077	0.0304692	0.00524896	0.0288075	0.00117458	1374.16	0.9415	13.6837	14.6252	2.5195	13.8276	0.5638	13741.6	9.415	136.837	146.252	25.195	138.276	5.638
	120	delta	1.2	200x24 weeks	PCR90	MWF	VAC95	25	All	2.84798	0.00136708	0.0323027	0.0336698	0.00583479	0.0318627	0.000919375	1367.03	0.6562	15.5053	16.1615	2.8007	15.2941	0.4413	13670.3	6.562	155.053	161.615	28.007	152.941	4.413
	120	original	0.6	200x24 weeks	PCR90	MWF	VAC95	50	All	2.98116	0.00402479	0.000604792	0.00462958	0.000561042	0.00425812	0.00283771	1430.96	1.9319	0.2903	2.2222	0.2693	2.0439	1.3621	14309.6	19.319	2.903	22.222	2.693	20.439	13.621
	120	original	1	200x24 weeks	PCR90	MWF	VAC95	50	All	2.97958	0.00395771	0.00110042	0.00505813	0.000617083	0.00461896	0.002775	1430.2	1.8997	0.5282	2.4279	0.2962	2.2171	1.332	14302	18.997	5.282	24.279	2.962	22.171	13.32
	120	original	1.2	200x24 weeks	PCR90	MWF	VAC95	50	All	2.97779	0.00402667	0.00141896	0.00544562	0.000660208	0.00501583	0.00281708	1429.34	1.9328	0.6811	2.6139	0.3169	2.4076	1.3522	14293.4	19.328	6.811	26.139	3.169	24.076	13.522
	120	alpha	0.6	200x24 weeks	PCR90	MWF	VAC95	50	All	2.9762	0.00406229	0.00143771	0.0055	0.000594583	0.00551208	0.002805	1428.57	1.9499	0.6901	2.64	0.2854	2.6458	1.3464	14285.7	19.499	6.901	26.4	2.854	26.458	13.464
	120	alpha	1	200x24 weeks	PCR90	MWF	VAC95	50	All	2.97031	0.00395083	0.00288271	0.00683354	0.00079125	0.00680208	0.00274688	1425.75	1.8964	1.3837	3.2801	0.3798	3.265	1.3185	14257.5	18.964	13.837	32.801	3.798	32.65	13.185
	120	alpha	1.2	200x24 weeks	PCR90	MWF	VAC95	50	All	2.96663	0.00385042	0.00383083	0.00768125	0.00088	0.00763521	0.00265354	1423.98	1.8482	1.8388	3.687	0.4224	3.6649	1.2737	14239.8	18.482	18.388	36.87	4.224	36.649	12.737
	120	delta	0.6	200x24 weeks	PCR90	MWF	VAC95	50	All	2.96182	0.00396354	0.00483271	0.00879625	0.0014175	0.00827417	0.00264146	1421.67	1.9025	2.3197	4.2222	0.6804	3.9716	1.2679	14216.7	19.025	23.197	42.222	6.804	39.716	12.679
	120	delta	1	200x24 weeks	PCR90	MWF	VAC95	50	All	2.9312	0.00299812	0.0125352	0.0155333	0.00255083	0.0146904	0.00226542	1406.98	1.4391	6.0169	7.456	1.2244	7.0514	1.0874	14069.8	14.391	60.169	74.56	12.244	70.514	10.874
	120	delta	1.2	200x24 weeks	PCR90	MWF	VAC95	50	All	2.91354	0.00238583	0.0169919	0.0193777	0.00324604	0.0183073	0.00192312	1398.5	1.1452	8.1561	9.3013	1.5581	8.7875	0.9231	13985	11.452	81.561	93.013	15.581	87.875	9.231
	120	original	0.6	200x24 weeks	PCR90	MWF	VAC95	75	All	2.99052	0.00232479	0.000162083	0.00248687	0.000376458	0.00204479	0.00290292	1435.45	1.1159	0.0778	1.1937	0.1807	0.9815	1.3934	14354.5	11.159	0.778	11.937	1.807	9.815	13.934
	120	original	1	200x24 weeks	PCR90	MWF	VAC95	75	All	2.98995	0.00237271	0.000294583	0.00266729	0.000385208	0.00218583	0.00292646	1435.18	1.1389	0.1414	1.2803	0.1849	1.0492	1.4047	14351.8	11.389	1.414	12.803	1.849	10.492	14.047
	120	original	1.2	200x24 weeks	PCR90	MWF	VAC95	75	All	2.98989	0.00230292	0.00034375	0.00264667	0.000401042	0.00217958	0.00287208	1435.15	1.1054	0.165	1.2704	0.1925	1.0462	1.3786	14351.5	11.054	1.65	12.704	1.925	10.462	13.786
	120	alpha	0.6	200x24 weeks	PCR90	MWF	VAC95	75	All	2.98769	0.00244854	0.000416875	0.00286542	0.0003225	0.00283375	0.00290625	1434.09	1.1753	0.2001	1.3754	0.1548	1.3602	1.395	14340.9	11.753	2.001	13.754	1.548	13.602	13.95
	120	alpha	1	200x24 weeks	PCR90	MWF	VAC95	75	All	2.98627	0.00240875	0.000758958	0.00316771	0.000354375	0.00316708	0.00288333	1433.41	1.1562	0.3643	1.5205	0.1701	1.5202	1.384	14334.1	11.562	3.643	15.205	1.701	15.202	13.84
	120	alpha	1.2	200x24 weeks	PCR90	MWF	VAC95	75	All	2.98565	0.00239917	0.000946667	0.00334583	0.00036125	0.00332083	0.00286292	1433.11	1.1516	0.4544	1.606	0.1734	1.594	1.3742	14331.1	11.516	4.544	16.06	1.734	15.94	13.742
	120	delta	0.6	200x24 weeks	PCR90	MWF	VAC95	75	All	2.98277	0.00270604	0.0013125	0.00401854	0.000601458	0.0038025	0.0028625	1431.73	1.2989	0.63	1.9289	0.2887	1.8252	1.374	14317.3	12.989	6.3	19.289	2.887	18.252	13.74
	120	delta	1	200x24 weeks	PCR90	MWF	VAC95	75	All	2.97678	0.0025725	0.002815	0.0053875	0.000837292	0.00507979	0.00280333	1428.86	1.2348	1.3512	2.586	0.4019	2.4383	1.3456	14288.6	12.348	13.512	25.86	4.019	24.383	13.456
	120	delta	1.2	200x24 weeks	PCR90	MWF	VAC95	75	All	2.97188	0.00247562	0.00403333	0.00650896	0.00104	0.00609083	0.00274187	1426.5	1.1883	1.936	3.1243	0.4992	2.9236	1.3161	14265	11.883	19.36	31.243	4.992	29.236	13.161
	120	original	0.6	200x24 weeks	PCR90	MWF	VAC95	100	All	2.99884	0.000595208	4.16667e-07	0.000595625	0.000200208	8.72917e-05	0.00297271	1439.44	0.2857	0.0002	0.2859	0.0961	0.0419	1.4269	14394.4	2.857	0.002	2.859	0.961	0.419	14.269
	120	original	1	200x24 weeks	PCR90	MWF	VAC95	100	All	2.99878	0.000587083	8.33333e-07	0.000587917	0.000209167	9.14583e-05	0.00296979	1439.41	0.2818	0.0004	0.2822	0.1004	0.0439	1.4255	14394.1	2.818	0.004	2.822	1.004	0.439	14.255
	120	original	1.2	200x24 weeks	PCR90	MWF	VAC95	100	All	2.9988	0.000596667	8.33333e-07	0.0005975	0.000208333	8.58333e-05	0.00295687	1439.43	0.2864	0.0004	0.2868	0.1	0.0412	1.4193	14394.3	2.864	0.004	2.868	1	0.412	14.193
	120	alpha	0.6	200x24 weeks	PCR90	MWF	VAC95	100	All	2.99672	0.000774375	2.3125e-05	0.0007975	8.375e-05	0.000760208	0.00292896	1438.42	0.3717	0.0111	0.3828	0.0402	0.3649	1.4059	14384.2	3.717	0.111	3.828	0.402	3.649	14.059
	120	alpha	1	200x24 weeks	PCR90	MWF	VAC95	100	All	2.99672	0.000755208	3.79167e-05	0.000793125	8.0625e-05	0.000764792	0.00299125	1438.43	0.3625	0.0182	0.3807	0.0387	0.3671	1.4358	14384.3	3.625	0.182	3.807	0.387	3.671	14.358
	120	alpha	1.2	200x24 weeks	PCR90	MWF	VAC95	100	All	2.99672	0.000756458	4.47917e-05	0.00080125	8.3125e-05	0.0007625	0.00299479	1438.43	0.3631	0.0215	0.3846	0.0399	0.366	1.4375	14384.3	3.631	0.215	3.846	0.399	3.66	14.375
	120	delta	0.6	200x24 weeks	PCR90	MWF	VAC95	100	All	2.99447	0.00119812	0.00012	0.00131813	0.000179375	0.00124042	0.00296729	1437.34	0.5751	0.0576	0.6327	0.0861	0.5954	1.4243	14373.4	5.751	0.576	6.327	0.861	5.954	14.243
	120	delta	1	200x24 weeks	PCR90	MWF	VAC95	100	All	2.99413	0.00119125	0.000201042	0.00139229	0.000193542	0.00130917	0.00295958	1437.18	0.5718	0.0965	0.6683	0.0929	0.6284	1.4206	14371.8	5.718	0.965	6.683	0.929	6.284	14.206
	120	delta	1.2	200x24 weeks	PCR90	MWF	VAC95	100	All	2.99397	0.00118312	0.000255208	0.00143833	0.000196875	0.00135604	0.00297021	1437.11	0.5679	0.1225	0.6904	0.0945	0.6509	1.4257	14371.1	5.679	1.225	6.904	0.945	6.509	14.257
	120	original	0.6	200x24 weeks	PCR90	MWF	VAC70	25	All	2.96868	0.00620354	0.00154125	0.00774479	0.00108229	0.00692521	0.00271479	1424.97	2.9777	0.7398	3.7175	0.5195	3.3241	1.3031	14249.7	29.777	7.398	37.175	5.195	33.241	13.031
	120	original	1	200x24 weeks	PCR90	MWF	VAC70	25	All	2.96342	0.00608875	0.00293875	0.0090275	0.00130271	0.00801583	0.00264583	1422.44	2.9226	1.4106	4.3332	0.6253	3.8476	1.27	14224.4	29.226	14.106	43.332	6.253	38.476	12.7
	120	original	1.2	200x24 weeks	PCR90	MWF	VAC70	25	All	2.96008	0.00604583	0.003805	0.00985083	0.00141187	0.00875667	0.00258312	1420.84	2.902	1.8264	4.7284	0.6777	4.2032	1.2399	14208.4	29.02	18.264	47.284	6.777	42.032	12.399
	120	alpha	0.6	200x24 weeks	PCR90	MWF	VAC70	25	All	2.95703	0.00602667	0.00388083	0.0099075	0.00115938	0.00983271	0.00263208	1419.37	2.8928	1.8628	4.7556	0.5565	4.7197	1.2634	14193.7	28.928	18.628	47.556	5.565	47.197	12.634
	120	alpha	1	200x24 weeks	PCR90	MWF	VAC70	25	All	2.93798	0.00542271	0.00871521	0.0141379	0.00167687	0.0140702	0.00242458	1410.23	2.6029	4.1833	6.7862	0.8049	6.7537	1.1638	14102.3	26.029	41.833	67.862	8.049	67.537	11.638
	120	alpha	1.2	200x24 weeks	PCR90	MWF	VAC70	25	All	2.92391	0.00503771	0.012144	0.0171817	0.00207187	0.0171467	0.00229167	1403.48	2.4181	5.8291	8.2472	0.9945	8.2304	1.1	14034.8	24.181	58.291	82.472	9.945	82.304	11
	120	delta	0.6	200x24 weeks	PCR90	MWF	VAC70	25	All	2.91014	0.00472917	0.0155552	0.0202844	0.00346354	0.0190913	0.00206375	1396.87	2.27	7.4665	9.7365	1.6625	9.1638	0.9906	13968.7	22.7	74.665	97.365	16.625	91.638	9.906
	120	delta	1	200x24 weeks	PCR90	MWF	VAC70	25	All	2.83678	0.00178208	0.03432	0.0361021	0.00636771	0.0341129	0.00083	1361.66	0.8554	16.4736	17.329	3.0565	16.3742	0.3984	13616.6	8.554	164.736	173.29	30.565	163.742	3.984
	120	delta	1.2	200x24 weeks	PCR90	MWF	VAC70	25	All	2.82343	0.00121979	0.0378519	0.0390717	0.00694354	0.0368265	0.000564583	1355.25	0.5855	18.1689	18.7544	3.3329	17.6767	0.271	13552.5	5.855	181.689	187.544	33.329	176.767	2.71
	120	original	0.6	200x24 weeks	PCR90	MWF	VAC70	50	All	2.97768	0.00509104	0.00081375	0.00590479	0.00112354	0.00455146	0.00275042	1429.29	2.4437	0.3906	2.8343	0.5393	2.1847	1.3202	14292.9	24.437	3.906	28.343	5.393	21.847	13.202
	120	original	1	200x24 weeks	PCR90	MWF	VAC70	50	All	2.97577	0.00503229	0.00141771	0.00645	0.00126583	0.00489875	0.00277	1428.37	2.4155	0.6805	3.096	0.6076	2.3514	1.3296	14283.7	24.155	6.805	30.96	6.076	23.514	13.296
	120	original	1.2	200x24 weeks	PCR90	MWF	VAC70	50	All	2.97435	0.00498146	0.00181375	0.00679521	0.00133854	0.00516771	0.0027425	1427.69	2.3911	0.8706	3.2617	0.6425	2.4805	1.3164	14276.9	23.911	8.706	32.617	6.425	24.805	13.164
	120	alpha	0.6	200x24 weeks	PCR90	MWF	VAC70	50	All	2.97005	0.00492792	0.00201167	0.00693958	0.000807083	0.00687354	0.00273208	1425.62	2.3654	0.9656	3.331	0.3874	3.2993	1.3114	14256.2	23.654	9.656	33.31	3.874	32.993	13.114
	120	alpha	1	200x24 weeks	PCR90	MWF	VAC70	50	All	2.96101	0.00478313	0.00421208	0.00899521	0.00106458	0.00889583	0.00268042	1421.28	2.2959	2.0218	4.3177	0.511	4.27	1.2866	14212.8	22.959	20.218	43.177	5.11	42.7	12.866
	120	alpha	1.2	200x24 weeks	PCR90	MWF	VAC70	50	All	2.9541	0.00460625	0.00591292	0.0105192	0.00123396	0.0104581	0.00258125	1417.97	2.211	2.8382	5.0492	0.5923	5.0199	1.239	14179.7	22.11	28.382	50.492	5.923	50.199	12.39
	120	delta	0.6	200x24 weeks	PCR90	MWF	VAC70	50	All	2.94434	0.00478083	0.00794208	0.0127229	0.00208688	0.0120033	0.00250396	1413.28	2.2948	3.8122	6.107	1.0017	5.7616	1.2019	14132.8	22.948	38.122	61.07	10.017	57.616	12.019
	120	delta	1	200x24 weeks	PCR90	MWF	VAC70	50	All	2.88955	0.00308437	0.0216004	0.0246848	0.00428042	0.0232556	0.00168125	1386.98	1.4805	10.3682	11.8487	2.0546	11.1627	0.807	13869.8	14.805	103.682	118.487	20.546	111.627	8.07
	120	delta	1.2	200x24 weeks	PCR90	MWF	VAC70	50	All	2.86155	0.00219292	0.028599	0.0307919	0.00545312	0.028929	0.00124875	1373.54	1.0526	13.7275	14.7801	2.6175	13.8859	0.5994	13735.4	10.526	137.275	147.801	26.175	138.859	5.994
	120	original	0.6	200x24 weeks	PCR90	MWF	VAC70	75	All	2.98619	0.00385875	0.000293958	0.00415271	0.00115938	0.00231625	0.00279021	1433.37	1.8522	0.1411	1.9933	0.5565	1.1118	1.3393	14333.7	18.522	1.411	19.933	5.565	11.118	13.393
	120	original	1	200x24 weeks	PCR90	MWF	VAC70	75	All	2.98565	0.00383958	0.000508333	0.00434792	0.0012125	0.00240062	0.00286062	1433.11	1.843	0.244	2.087	0.582	1.1523	1.3731	14331.1	18.43	2.44	20.87	5.82	11.523	13.731
	120	original	1.2	200x24 weeks	PCR90	MWF	VAC70	75	All	2.98525	0.00383646	0.000639375	0.00447583	0.00125125	0.00246146	0.00283104	1432.92	1.8415	0.3069	2.1484	0.6006	1.1815	1.3589	14329.2	18.415	3.069	21.484	6.006	11.815	13.589
	120	alpha	0.6	200x24 weeks	PCR90	MWF	VAC70	75	All	2.97999	0.00377458	0.000898542	0.00467313	0.000560417	0.004565	0.00280771	1430.39	1.8118	0.4313	2.2431	0.269	2.1912	1.3477	14303.9	18.118	4.313	22.431	2.69	21.912	13.477
	120	alpha	1	200x24 weeks	PCR90	MWF	VAC70	75	All	2.97613	0.00373854	0.00181833	0.00555688	0.00066	0.00545604	0.00277104	1428.54	1.7945	0.8728	2.6673	0.3168	2.6189	1.3301	14285.4	17.945	8.728	26.673	3.168	26.189	13.301
	120	alpha	1.2	200x24 weeks	PCR90	MWF	VAC70	75	All	2.97441	0.0036675	0.00230146	0.00596896	0.000718958	0.00584208	0.00280396	1427.72	1.7604	1.1047	2.8651	0.3451	2.8042	1.3459	14277.2	17.604	11.047	28.651	3.451	28.042	13.459
	120	delta	0.6	200x24 weeks	PCR90	MWF	VAC70	75	All	2.96713	0.00419542	0.00345063	0.00764604	0.00122521	0.00716313	0.00269208	1424.22	2.0138	1.6563	3.6701	0.5881	3.4383	1.2922	14242.2	20.138	16.563	36.701	5.881	34.383	12.922
	120	delta	1	200x24 weeks	PCR90	MWF	VAC70	75	All	2.94515	0.00377625	0.00884313	0.0126194	0.00213875	0.0117475	0.00250479	1413.67	1.8126	4.2447	6.0573	1.0266	5.6388	1.2023	14136.7	18.126	42.447	60.573	10.266	56.388	12.023
	120	delta	1.2	200x24 weeks	PCR90	MWF	VAC70	75	All	2.92805	0.00339938	0.0129465	0.0163458	0.00280604	0.01528	0.00227687	1405.46	1.6317	6.2143	7.846	1.3469	7.3344	1.0929	14054.6	16.317	62.143	78.46	13.469	73.344	10.929
	120	original	0.6	200x24 weeks	PCR90	MWF	VAC70	100	All	2.99353	0.00269042	1.8125e-05	0.00270854	0.00118021	0.000412292	0.00291875	1436.89	1.2914	0.0087	1.3001	0.5665	0.1979	1.401	14368.9	12.914	0.087	13.001	5.665	1.979	14.01
	120	original	1	200x24 weeks	PCR90	MWF	VAC70	100	All	2.99352	0.002635	3.33333e-05	0.00266833	0.00117812	0.000406042	0.00290312	1436.89	1.2648	0.016	1.2808	0.5655	0.1949	1.3935	14368.9	12.648	0.16	12.808	5.655	1.949	13.935
	120	original	1.2	200x24 weeks	PCR90	MWF	VAC70	100	All	2.99354	0.00263937	4.27083e-05	0.00268208	0.00117896	0.00040375	0.00285833	1436.9	1.2669	0.0205	1.2874	0.5659	0.1938	1.372	14369	12.669	0.205	12.874	5.659	1.938	13.72
	120	alpha	0.6	200x24 weeks	PCR90	MWF	VAC70	100	All	2.98784	0.00260229	0.000281667	0.00288396	0.0003725	0.00275229	0.00292104	1434.16	1.2491	0.1352	1.3843	0.1788	1.3211	1.4021	14341.6	12.491	1.352	13.843	1.788	13.211	14.021
	120	alpha	1	200x24 weeks	PCR90	MWF	VAC70	100	All	2.98705	0.00257479	0.000487708	0.0030625	0.000385208	0.00293646	0.00289792	1433.78	1.2359	0.2341	1.47	0.1849	1.4095	1.391	14337.8	12.359	2.341	14.7	1.849	14.095	13.91
	120	alpha	1.2	200x24 weeks	PCR90	MWF	VAC70	100	All	2.98651	0.00257396	0.000629583	0.00320354	0.000397708	0.00307437	0.00290042	1433.52	1.2355	0.3022	1.5377	0.1909	1.4757	1.3922	14335.2	12.355	3.022	15.377	1.909	14.757	13.922
	120	delta	0.6	200x24 weeks	PCR90	MWF	VAC70	100	All	2.98097	0.00331896	0.00113083	0.00444979	0.000735417	0.0041275	0.00284187	1430.86	1.5931	0.5428	2.1359	0.353	1.9812	1.3641	14308.6	15.931	5.428	21.359	3.53	19.812	13.641
	120	delta	1	200x24 weeks	PCR90	MWF	VAC70	100	All	2.97595	0.00326396	0.00237333	0.00563729	0.000918333	0.00522167	0.00279417	1428.46	1.5667	1.1392	2.7059	0.4408	2.5064	1.3412	14284.6	15.667	11.392	27.059	4.408	25.064	13.412
	120	delta	1.2	200x24 weeks	PCR90	MWF	VAC70	100	All	2.97208	0.00324562	0.00327375	0.00651937	0.00105896	0.00606792	0.00275375	1426.6	1.5579	1.5714	3.1293	0.5083	2.9126	1.3218	14266	15.579	15.714	31.293	5.083	29.126	13.218
	120	original	0.6	200x24 weeks	PCR90	MWF	VAC50	25	All	2.96744	0.00661542	0.00161417	0.00822958	0.00131958	0.00699229	0.00269667	1424.37	3.1754	0.7748	3.9502	0.6334	3.3563	1.2944	14243.7	31.754	7.748	39.502	6.334	33.563	12.944
	120	original	1	200x24 weeks	PCR90	MWF	VAC50	25	All	2.96172	0.00646021	0.00314375	0.00960396	0.00156354	0.00816937	0.00262583	1421.62	3.1009	1.509	4.6099	0.7505	3.9213	1.2604	14216.2	31.009	15.09	46.099	7.505	39.213	12.604
	120	original	1.2	200x24 weeks	PCR90	MWF	VAC50	25	All	2.95844	0.00640146	0.00399646	0.0103979	0.00173792	0.00883542	0.00260792	1420.05	3.0727	1.9183	4.991	0.8342	4.241	1.2518	14200.5	30.727	19.183	49.91	8.342	42.41	12.518
	120	alpha	0.6	200x24 weeks	PCR90	MWF	VAC50	25	All	2.95415	0.00632292	0.0042075	0.0105304	0.00123687	0.0104817	0.0026175	1417.99	3.035	2.0196	5.0546	0.5937	5.0312	1.2564	14179.9	30.35	20.196	50.546	5.937	50.312	12.564
	120	alpha	1	200x24 weeks	PCR90	MWF	VAC50	25	All	2.93059	0.00575146	0.0100125	0.015764	0.00188188	0.0157165	0.00233458	1406.68	2.7607	4.806	7.5667	0.9033	7.5439	1.1206	14066.8	27.607	48.06	75.667	9.033	75.439	11.206
	120	alpha	1.2	200x24 weeks	PCR90	MWF	VAC50	25	All	2.91557	0.00523979	0.0138017	0.0190415	0.00233354	0.0189715	0.00211875	1399.48	2.5151	6.6248	9.1399	1.1201	9.1063	1.017	13994.8	25.151	66.248	91.399	11.201	91.063	10.17
	120	delta	0.6	200x24 weeks	PCR90	MWF	VAC50	25	All	2.89684	0.00482917	0.0183223	0.0231515	0.00399021	0.0218575	0.00188792	1390.49	2.318	8.7947	11.1127	1.9153	10.4916	0.9062	13904.9	23.18	87.947	111.127	19.153	104.916	9.062
	120	delta	1	200x24 weeks	PCR90	MWF	VAC50	25	All	2.82433	0.00159229	0.0372548	0.0388471	0.00690042	0.0366471	0.000616042	1355.68	0.7643	17.8823	18.6466	3.3122	17.5906	0.2957	13556.8	7.643	178.823	186.466	33.122	175.906	2.957
	120	delta	1.2	200x24 weeks	PCR90	MWF	VAC50	25	All	2.81546	0.00110312	0.0397565	0.0408596	0.00727125	0.0384608	0.000422917	1351.42	0.5295	19.0831	19.6126	3.4902	18.4612	0.203	13514.2	5.295	190.831	196.126	34.902	184.612	2.03
	120	original	0.6	200x24 weeks	PCR90	MWF	VAC50	50	All	2.97544	0.00581813	0.000916458	0.00673458	0.0015875	0.00462438	0.00279646	1428.21	2.7927	0.4399	3.2326	0.762	2.2197	1.3423	14282.1	27.927	4.399	32.326	7.62	22.197	13.423
	120	original	1	200x24 weeks	PCR90	MWF	VAC50	50	All	2.97316	0.0057275	0.00165833	0.00738583	0.0017125	0.00509208	0.00270937	1427.12	2.7492	0.796	3.5452	0.822	2.4442	1.3005	14271.2	27.492	7.96	35.452	8.22	24.442	13.005
	120	original	1.2	200x24 weeks	PCR90	MWF	VAC50	50	All	2.9712	0.00577729	0.00214042	0.00791771	0.00186083	0.00542312	0.00267479	1426.18	2.7731	1.0274	3.8005	0.8932	2.6031	1.2839	14261.8	27.731	10.274	38.005	8.932	26.031	12.839
	120	alpha	0.6	200x24 weeks	PCR90	MWF	VAC50	50	All	2.96441	0.00564229	0.00261271	0.008255	0.000977708	0.00813396	0.00268167	1422.92	2.7083	1.2541	3.9624	0.4693	3.9043	1.2872	14229.2	27.083	12.541	39.624	4.693	39.043	12.872
	120	alpha	1	200x24 weeks	PCR90	MWF	VAC50	50	All	2.95167	0.00537417	0.00576146	0.0111356	0.00135229	0.0109673	0.00256396	1416.8	2.5796	2.7655	5.3451	0.6491	5.2643	1.2307	14168	25.796	27.655	53.451	6.491	52.643	12.307
	120	alpha	1.2	200x24 weeks	PCR90	MWF	VAC50	50	All	2.94366	0.00518104	0.00776792	0.012949	0.00158333	0.012754	0.00246313	1412.96	2.4869	3.7286	6.2155	0.76	6.1219	1.1823	14129.6	24.869	37.286	62.155	7.6	61.219	11.823
	120	delta	0.6	200x24 weeks	PCR90	MWF	VAC50	50	All	2.92671	0.00537375	0.0113377	0.0167115	0.00282646	0.0156729	0.00226646	1404.82	2.5794	5.4421	8.0215	1.3567	7.523	1.0879	14048.2	25.794	54.421	80.215	13.567	75.23	10.879
	120	delta	1	200x24 weeks	PCR90	MWF	VAC50	50	All	2.85517	0.00276917	0.0294796	0.0322487	0.00569146	0.0302967	0.00116854	1370.48	1.3292	14.1502	15.4794	2.7319	14.5424	0.5609	13704.8	13.292	141.502	154.794	27.319	145.424	5.609
	120	delta	1.2	200x24 weeks	PCR90	MWF	VAC50	50	All	2.83002	0.00167625	0.0360196	0.0376958	0.00677542	0.0353696	0.000716458	1358.41	0.8046	17.2894	18.094	3.2522	16.9774	0.3439	13584.1	8.046	172.894	180.94	32.522	169.774	3.439
	120	original	0.6	200x24 weeks	PCR90	MWF	VAC50	75	All	2.98272	0.00501333	0.0004075	0.00542083	0.00179562	0.00252771	0.00279771	1431.7	2.4064	0.1956	2.602	0.8619	1.2133	1.3429	14317	24.064	1.956	26.02	8.619	12.133	13.429
	120	original	1	200x24 weeks	PCR90	MWF	VAC50	75	All	2.982	0.00496062	0.000704375	0.005665	0.00186188	0.00264292	0.002805	1431.36	2.3811	0.3381	2.7192	0.8937	1.2686	1.3464	14313.6	23.811	3.381	27.192	8.937	12.686	13.464
	120	original	1.2	200x24 weeks	PCR90	MWF	VAC50	75	All	2.98183	0.00491667	0.000825208	0.00574187	0.00188646	0.00266	0.00283667	1431.28	2.36	0.3961	2.7561	0.9055	1.2768	1.3616	14312.8	23.6	3.961	27.561	9.055	12.768	13.616
	120	alpha	0.6	200x24 weeks	PCR90	MWF	VAC50	75	All	2.9726	0.00486979	0.00153188	0.00640167	0.000794375	0.0062325	0.00273	1426.85	2.3375	0.7353	3.0728	0.3813	2.9916	1.3104	14268.5	23.375	7.353	30.728	3.813	29.916	13.104
	120	alpha	1	200x24 weeks	PCR90	MWF	VAC50	75	All	2.96631	0.00479417	0.00304833	0.0078425	0.00100583	0.00761792	0.00269396	1423.83	2.3012	1.4632	3.7644	0.4828	3.6566	1.2931	14238.3	23.012	14.632	37.644	4.828	36.566	12.931
	120	alpha	1.2	200x24 weeks	PCR90	MWF	VAC50	75	All	2.96314	0.00467708	0.00390333	0.00858042	0.00108917	0.00833229	0.00266854	1422.31	2.245	1.8736	4.1186	0.5228	3.9995	1.2809	14223.1	22.45	18.736	41.186	5.228	39.995	12.809
	120	delta	0.6	200x24 weeks	PCR90	MWF	VAC50	75	All	2.94852	0.00537354	0.00650771	0.0118812	0.00199667	0.0110831	0.00251	1415.29	2.5793	3.1237	5.703	0.9584	5.3199	1.2048	14152.9	25.793	31.237	57.03	9.584	53.199	12.048
	120	delta	1	200x24 weeks	PCR90	MWF	VAC50	75	All	2.90434	0.00412979	0.0174581	0.0215879	0.00374667	0.0202383	0.00195354	1394.08	1.9823	8.3799	10.3622	1.7984	9.7144	0.9377	13940.8	19.823	83.799	103.622	17.984	97.144	9.377
	120	delta	1.2	200x24 weeks	PCR90	MWF	VAC50	75	All	2.8724	0.0031275	0.025346	0.0284735	0.00505021	0.0267163	0.00147938	1378.75	1.5012	12.1661	13.6673	2.4241	12.8238	0.7101	13787.5	15.012	121.661	136.673	24.241	128.238	7.101
	120	original	0.6	200x24 weeks	PCR90	MWF	VAC50	100	All	2.98932	0.00415375	5.22917e-05	0.00420604	0.00196042	0.000647083	0.00286083	1434.88	1.9938	0.0251	2.0189	0.941	0.3106	1.3732	14348.8	19.938	0.251	20.189	9.41	3.106	13.732
	120	original	1	200x24 weeks	PCR90	MWF	VAC50	100	All	2.98942	0.00411729	8.02083e-05	0.0041975	0.00194208	0.000644792	0.0028575	1434.92	1.9763	0.0385	2.0148	0.9322	0.3095	1.3716	14349.2	19.763	0.385	20.148	9.322	3.095	13.716
	120	original	1.2	200x24 weeks	PCR90	MWF	VAC50	100	All	2.98926	0.0041225	0.000101667	0.00422417	0.00197229	0.000644792	0.00287958	1434.84	1.9788	0.0488	2.0276	0.9467	0.3095	1.3822	14348.4	19.788	0.488	20.276	9.467	3.095	13.822
	120	alpha	0.6	200x24 weeks	PCR90	MWF	VAC50	100	All	2.97929	0.00411437	0.000747917	0.00486229	0.000634583	0.00467729	0.00283896	1430.06	1.9749	0.359	2.3339	0.3046	2.2451	1.3627	14300.6	19.749	3.59	23.339	3.046	22.451	13.627
	120	alpha	1	200x24 weeks	PCR90	MWF	VAC50	100	All	2.97712	0.00404833	0.00133979	0.00538812	0.000718958	0.00514896	0.00278021	1429.02	1.9432	0.6431	2.5863	0.3451	2.4715	1.3345	14290.2	19.432	6.431	25.863	3.451	24.715	13.345
	120	alpha	1.2	200x24 weeks	PCR90	MWF	VAC50	100	All	2.97584	0.00403333	0.00168208	0.00571542	0.0007525	0.00545188	0.00278042	1428.4	1.936	0.8074	2.7434	0.3612	2.6169	1.3346	14284	19.36	8.074	27.434	3.612	26.169	13.346
	120	delta	0.6	200x24 weeks	PCR90	MWF	VAC50	100	All	2.96382	0.00511708	0.00329396	0.00841104	0.00138875	0.00785271	0.00270312	1422.63	2.4562	1.5811	4.0373	0.6666	3.7693	1.2975	14226.3	24.562	15.811	40.373	6.666	37.693	12.975
	120	delta	1	200x24 weeks	PCR90	MWF	VAC50	100	All	2.94499	0.00473771	0.00796021	0.0126979	0.00219313	0.0117669	0.00247625	1413.6	2.2741	3.8209	6.095	1.0527	5.6481	1.1886	14136	22.741	38.209	60.95	10.527	56.481	11.886
	120	delta	1.2	200x24 weeks	PCR90	MWF	VAC50	100	All	2.92986	0.00439563	0.0116477	0.0160433	0.00280063	0.0149096	0.00231771	1406.34	2.1099	5.5909	7.7008	1.3443	7.1566	1.1125	14063.4	21.099	55.909	77.008	13.443	71.566	11.125
	120	original	0.6	200x24 weeks	PCR90	M	NOVAC	0	All	0.987975	0.0071475	0.00436667	0.0115142	0.00411104	0.00592646	0.000835	474.228	3.4308	2.096	5.5268	1.9733	2.8447	0.4008	4742.28	34.308	20.96	55.268	19.733	28.447	4.008
	120	original	1	200x24 weeks	PCR90	M	NOVAC	0	All	0.982544	0.00656167	0.00995083	0.0165125	0.00593812	0.008525	0.000772292	471.621	3.1496	4.7764	7.926	2.8503	4.092	0.3707	4716.21	31.496	47.764	79.26	28.503	40.92	3.707
	120	original	1.2	200x24 weeks	PCR90	M	NOVAC	0	All	0.979306	0.00602792	0.0133829	0.0194108	0.00701937	0.0100548	0.000701042	470.067	2.8934	6.4238	9.3172	3.3693	4.8263	0.3365	4700.67	28.934	64.238	93.172	33.693	48.263	3.365
	120	alpha	0.6	200x24 weeks	PCR90	M	NOVAC	0	All	0.97683	0.00593187	0.0138727	0.0198046	0.00812646	0.0107696	0.000714792	468.879	2.8473	6.6589	9.5062	3.9007	5.1694	0.3431	4688.79	28.473	66.589	95.062	39.007	51.694	3.431
	120	alpha	1	200x24 weeks	PCR90	M	NOVAC	0	All	0.958996	0.00296979	0.0310354	0.0340052	0.0142444	0.0186812	0.00033875	460.318	1.4255	14.897	16.3225	6.8373	8.967	0.1626	4603.18	14.255	148.97	163.225	68.373	89.67	1.626
	120	alpha	1.2	200x24 weeks	PCR90	M	NOVAC	0	All	0.953664	0.00198625	0.0362702	0.0382565	0.0160777	0.0210669	0.00022875	457.759	0.9534	17.4097	18.3631	7.7173	10.1121	0.1098	4577.59	9.534	174.097	183.631	77.173	101.121	1.098
	120	delta	0.6	200x24 weeks	PCR90	M	NOVAC	0	All	0.951632	0.001635	0.0377971	0.0394321	0.0181327	0.0202108	0.000204583	456.784	0.7848	18.1426	18.9274	8.7037	9.7012	0.0982	4567.84	7.848	181.426	189.274	87.037	97.012	0.982
	120	delta	1	200x24 weeks	PCR90	M	NOVAC	0	All	0.948456	0.000845417	0.0409156	0.041761	0.0191971	0.0215494	0.000104792	455.259	0.4058	19.6395	20.0453	9.2146	10.3437	0.0503	4552.59	4.058	196.395	200.453	92.146	103.437	0.503
	120	delta	1.2	200x24 weeks	PCR90	M	NOVAC	0	All	0.948348	0.000763333	0.0410904	0.0418538	0.0192475	0.0215156	9.125e-05	455.207	0.3664	19.7234	20.0898	9.2388	10.3275	0.0438	4552.07	3.664	197.234	200.898	92.388	103.275	0.438
	120	original	0.6	200x24 weeks	PCR90	M	VAC95	25	All	0.991875	0.00562583	0.00226729	0.00789313	0.00280687	0.0039625	0.0009025	476.1	2.7004	1.0883	3.7887	1.3473	1.902	0.4332	4761	27.004	10.883	37.887	13.473	19.02	4.332
	120	original	1	200x24 weeks	PCR90	M	VAC95	25	All	0.989648	0.00533521	0.00470396	0.0100392	0.00359042	0.00501958	0.000848125	475.031	2.5609	2.2579	4.8188	1.7234	2.4094	0.4071	4750.31	25.609	22.579	48.188	17.234	24.094	4.071
	120	original	1.2	200x24 weeks	PCR90	M	VAC95	25	All	0.98804	0.005225	0.00630021	0.0115252	0.00412771	0.00578063	0.000834583	474.259	2.508	3.0241	5.5321	1.9813	2.7747	0.4006	4742.59	25.08	30.241	55.321	19.813	27.747	4.006
	120	alpha	0.6	200x24 weeks	PCR90	M	VAC95	25	All	0.986277	0.00520417	0.00672396	0.0119281	0.00486958	0.00641833	0.000870208	473.413	2.498	3.2275	5.7255	2.3374	3.0808	0.4177	4734.13	24.98	32.275	57.255	23.374	30.808	4.177
	120	alpha	1	200x24 weeks	PCR90	M	VAC95	25	All	0.976436	0.00385125	0.0160444	0.0198956	0.00817208	0.0108998	0.000700208	468.689	1.8486	7.7013	9.5499	3.9226	5.2319	0.3361	4686.89	18.486	77.013	95.499	39.226	52.319	3.361
	120	alpha	1.2	200x24 weeks	PCR90	M	VAC95	25	All	0.971002	0.00299896	0.0213167	0.0243156	0.0101198	0.0132733	0.000556042	466.081	1.4395	10.232	11.6715	4.8575	6.3712	0.2669	4660.81	14.395	102.32	116.715	48.575	63.712	2.669
	120	delta	0.6	200x24 weeks	PCR90	M	VAC95	25	All	0.967345	0.00263708	0.024315	0.0269521	0.0122267	0.0138113	0.000496042	464.325	1.2658	11.6712	12.937	5.8688	6.6294	0.2381	4643.25	12.658	116.712	129.37	58.688	66.294	2.381
	120	delta	1	200x24 weeks	PCR90	M	VAC95	25	All	0.957226	0.00112646	0.034044	0.0351704	0.0158873	0.0181294	0.000275625	459.469	0.5407	16.3411	16.8818	7.6259	8.7021	0.1323	4594.69	5.407	163.411	168.818	76.259	87.021	1.323
	120	delta	1.2	200x24 weeks	PCR90	M	VAC95	25	All	0.955655	0.000920833	0.0355652	0.036486	0.0163215	0.0189654	0.00023125	458.714	0.442	17.0713	17.5133	7.8343	9.1034	0.111	4587.14	4.42	170.713	175.133	78.343	91.034	1.11
	120	original	0.6	200x24 weeks	PCR90	M	VAC95	50	All	0.994996	0.00398583	0.000997708	0.00498354	0.00178854	0.00238021	0.000931875	477.598	1.9132	0.4789	2.3921	0.8585	1.1425	0.4473	4775.98	19.132	4.789	23.921	8.585	11.425	4.473
	120	original	1	200x24 weeks	PCR90	M	VAC95	50	All	0.994118	0.00398021	0.00183729	0.0058175	0.00209021	0.00280063	0.0009275	477.177	1.9105	0.8819	2.7924	1.0033	1.3443	0.4452	4771.77	19.105	8.819	27.924	10.033	13.443	4.452
	120	original	1.2	200x24 weeks	PCR90	M	VAC95	50	All	0.993767	0.00385375	0.00233604	0.00618979	0.00223146	0.00293958	0.000931042	477.008	1.8498	1.1213	2.9711	1.0711	1.411	0.4469	4770.08	18.498	11.213	29.711	10.711	14.11	4.469
	120	alpha	0.6	200x24 weeks	PCR90	M	VAC95	50	All	0.992618	0.00394729	0.00258083	0.00652813	0.00261854	0.00349292	0.0009	476.457	1.8947	1.2388	3.1335	1.2569	1.6766	0.432	4764.57	18.947	12.388	31.335	12.569	16.766	4.32
	120	alpha	1	200x24 weeks	PCR90	M	VAC95	50	All	0.989036	0.00361063	0.00592021	0.00953083	0.00386625	0.00513042	0.000839375	474.737	1.7331	2.8417	4.5748	1.8558	2.4626	0.4029	4747.37	17.331	28.417	45.748	18.558	24.626	4.029
	120	alpha	1.2	200x24 weeks	PCR90	M	VAC95	50	All	0.986866	0.00329437	0.00808625	0.0113806	0.00458521	0.00617562	0.000839375	473.696	1.5813	3.8814	5.4627	2.2009	2.9643	0.4029	4736.96	15.813	38.814	54.627	22.009	29.643	4.029
	120	delta	0.6	200x24 weeks	PCR90	M	VAC95	50	All	0.984159	0.00335896	0.010109	0.0134679	0.00599229	0.00679958	0.00080375	472.397	1.6123	4.8523	6.4646	2.8763	3.2638	0.3858	4723.97	16.123	48.523	64.646	28.763	32.638	3.858
	120	delta	1	200x24 weeks	PCR90	M	VAC95	50	All	0.971652	0.00175333	0.0218519	0.0236052	0.0104598	0.0122165	0.000540625	466.393	0.8416	10.4889	11.3305	5.0207	5.8639	0.2595	4663.93	8.416	104.889	113.305	50.207	58.639	2.595
	120	delta	1.2	200x24 weeks	PCR90	M	VAC95	50	All	0.96795	0.001315	0.0253877	0.0267027	0.0116935	0.0139225	0.000466042	464.616	0.6312	12.1861	12.8173	5.6129	6.6828	0.2237	4646.16	6.312	121.861	128.173	56.129	66.828	2.237
	120	original	0.6	200x24 weeks	PCR90	M	VAC95	75	All	0.99753	0.00230354	0.000257708	0.00256125	0.00095375	0.00107479	0.000963125	478.814	1.1057	0.1237	1.2294	0.4578	0.5159	0.4623	4788.14	11.057	1.237	12.294	4.578	5.159	4.623
	120	original	1	200x24 weeks	PCR90	M	VAC95	75	All	0.997381	0.00228792	0.000451875	0.00273979	0.000988542	0.00117854	0.000966458	478.743	1.0982	0.2169	1.3151	0.4745	0.5657	0.4639	4787.43	10.982	2.169	13.151	4.745	5.657	4.639
	120	original	1.2	200x24 weeks	PCR90	M	VAC95	75	All	0.997243	0.00231042	0.000570833	0.00288125	0.00104792	0.00122437	0.000970833	478.677	1.109	0.274	1.383	0.503	0.5877	0.466	4786.77	11.09	2.74	13.83	5.03	5.877	4.66
	120	alpha	0.6	200x24 weeks	PCR90	M	VAC95	75	All	0.996508	0.00244437	0.000689375	0.00313375	0.00121354	0.00169083	0.0009625	478.324	1.1733	0.3309	1.5042	0.5825	0.8116	0.462	4783.24	11.733	3.309	15.042	5.825	8.116	4.62
	120	alpha	1	200x24 weeks	PCR90	M	VAC95	75	All	0.995842	0.00232479	0.00138813	0.00371292	0.00145063	0.00201354	0.000945625	478.004	1.1159	0.6663	1.7822	0.6963	0.9665	0.4539	4780.04	11.159	6.663	17.822	6.963	9.665	4.539
	120	alpha	1.2	200x24 weeks	PCR90	M	VAC95	75	All	0.995416	0.00234854	0.00172271	0.00407125	0.0015925	0.00220083	0.000949375	477.8	1.1273	0.8269	1.9542	0.7644	1.0564	0.4557	4777.99	11.273	8.269	19.542	7.644	10.564	4.557
	120	delta	0.6	200x24 weeks	PCR90	M	VAC95	75	All	0.994163	0.00261708	0.00253229	0.00514938	0.00218333	0.00261875	0.000945833	477.198	1.2562	1.2155	2.4717	1.048	1.257	0.454	4771.98	12.562	12.155	24.717	10.48	12.57	4.54
	120	delta	1	200x24 weeks	PCR90	M	VAC95	75	All	0.990148	0.00231313	0.006285	0.00859812	0.00369229	0.00437479	0.000904375	475.271	1.1103	3.0168	4.1271	1.7723	2.0999	0.4341	4752.71	11.103	30.168	41.271	17.723	20.999	4.341
	120	delta	1.2	200x24 weeks	PCR90	M	VAC95	75	All	0.987328	0.00211042	0.00884875	0.0109592	0.00469625	0.00560687	0.000833125	473.918	1.013	4.2474	5.2604	2.2542	2.6913	0.3999	4739.18	10.13	42.474	52.604	22.542	26.913	3.999
	120	original	0.6	200x24 weeks	PCR90	M	VAC95	100	All	0.999645	0.00059125	8.33333e-07	0.000592083	0.00023375	2.77083e-05	0.00101771	479.83	0.2838	0.0004	0.2842	0.1122	0.0133	0.4885	4798.3	2.838	0.004	2.842	1.122	0.133	4.885
	120	original	1	200x24 weeks	PCR90	M	VAC95	100	All	0.999668	0.000569792	1.45833e-06	0.00057125	0.000218958	2.85417e-05	0.001005	479.841	0.2735	0.0007	0.2742	0.1051	0.0137	0.4824	4798.4	2.735	0.007	2.742	1.051	0.137	4.824
	120	original	1.2	200x24 weeks	PCR90	M	VAC95	100	All	0.999675	0.000576875	2.08333e-06	0.000578958	0.000216875	2.85417e-05	0.00101583	479.844	0.2769	0.001	0.2779	0.1041	0.0137	0.4876	4798.44	2.769	0.01	2.779	1.041	0.137	4.876
	120	alpha	0.6	200x24 weeks	PCR90	M	VAC95	100	All	0.999193	0.000760208	2.83333e-05	0.000788542	0.00026625	0.000419792	0.000990625	479.613	0.3649	0.0136	0.3785	0.1278	0.2015	0.4755	4796.13	3.649	0.136	3.785	1.278	2.015	4.755
	120	alpha	1	200x24 weeks	PCR90	M	VAC95	100	All	0.9992	0.000753333	5.97917e-05	0.000813125	0.000257083	0.000437708	0.000995	479.616	0.3616	0.0287	0.3903	0.1234	0.2101	0.4776	4796.16	3.616	0.287	3.903	1.234	2.101	4.776
	120	alpha	1.2	200x24 weeks	PCR90	M	VAC95	100	All	0.99913	0.000776042	6.77083e-05	0.00084375	0.000283333	0.000450417	0.000962708	479.583	0.3725	0.0325	0.405	0.136	0.2162	0.4621	4795.83	3.725	0.325	4.05	1.36	2.162	4.621
	120	delta	0.6	200x24 weeks	PCR90	M	VAC95	100	All	0.998543	0.00117854	0.000185833	0.00136437	0.00050625	0.000717292	0.000986042	479.3	0.5657	0.0892	0.6549	0.243	0.3443	0.4733	4793.01	5.657	0.892	6.549	2.43	3.443	4.733
	120	delta	1	200x24 weeks	PCR90	M	VAC95	100	All	0.998343	0.001185	0.000363958	0.00154896	0.00058125	0.000809583	0.000985208	479.205	0.5688	0.1747	0.7435	0.279	0.3886	0.4729	4792.05	5.688	1.747	7.435	2.79	3.886	4.729
	120	delta	1.2	200x24 weeks	PCR90	M	VAC95	100	All	0.998246	0.00119833	0.000466875	0.00166521	0.000613125	0.000864167	0.000959375	479.158	0.5752	0.2241	0.7993	0.2943	0.4148	0.4605	4791.58	5.752	2.241	7.993	2.943	4.148	4.605
	120	original	0.6	200x24 weeks	PCR90	M	VAC70	25	All	0.99128	0.00615354	0.00251458	0.00866813	0.0032	0.00402	0.000884792	475.815	2.9537	1.207	4.1607	1.536	1.9296	0.4247	4758.15	29.537	12.07	41.607	15.36	19.296	4.247
	120	original	1	200x24 weeks	PCR90	M	VAC70	25	All	0.988807	0.00590292	0.00512771	0.0110306	0.00412354	0.00511083	0.000848125	474.628	2.8334	2.4613	5.2947	1.9793	2.4532	0.4071	4746.28	28.334	24.613	52.947	19.793	24.532	4.071
	120	original	1.2	200x24 weeks	PCR90	M	VAC70	25	All	0.987207	0.00571625	0.00683417	0.0125504	0.00471354	0.00579792	0.000820833	473.86	2.7438	3.2804	6.0242	2.2625	2.783	0.394	4738.6	27.438	32.804	60.242	22.625	27.83	3.94
	120	alpha	0.6	200x24 weeks	PCR90	M	VAC70	25	All	0.984497	0.00562792	0.007805	0.0134329	0.00553229	0.00717396	0.000832917	472.559	2.7014	3.7464	6.4478	2.6555	3.4435	0.3998	4725.59	27.014	37.464	64.478	26.555	34.435	3.998
	120	alpha	1	200x24 weeks	PCR90	M	VAC70	25	All	0.972367	0.00396375	0.0192937	0.0232575	0.00970896	0.0126073	0.000613125	466.736	1.9026	9.261	11.1636	4.6603	6.0515	0.2943	4667.36	19.026	92.61	111.636	46.603	60.515	2.943
	120	alpha	1.2	200x24 weeks	PCR90	M	VAC70	25	All	0.965947	0.00303875	0.0254752	0.028514	0.0119235	0.0154658	0.000475	463.655	1.4586	12.2281	13.6867	5.7233	7.4236	0.228	4636.55	14.586	122.281	136.867	57.233	74.236	2.28
	120	delta	0.6	200x24 weeks	PCR90	M	VAC70	25	All	0.961318	0.00261729	0.0291554	0.0317727	0.0145002	0.0162869	0.000393125	461.433	1.2563	13.9946	15.2509	6.9601	7.8177	0.1887	4614.33	12.563	139.946	152.509	69.601	78.177	1.887
	120	delta	1	200x24 weeks	PCR90	M	VAC70	25	All	0.951123	0.0010525	0.0389244	0.0399769	0.0182323	0.020505	0.000167292	456.539	0.5052	18.6837	19.1889	8.7515	9.8424	0.0803	4565.39	5.052	186.837	191.889	87.515	98.424	0.803
	120	delta	1.2	200x24 weeks	PCR90	M	VAC70	25	All	0.949951	0.000857083	0.0399821	0.0408392	0.0186277	0.0210398	0.000139583	455.976	0.4114	19.1914	19.6028	8.9413	10.0991	0.067	4559.76	4.114	191.914	196.028	89.413	100.991	0.67
	120	original	0.6	200x24 weeks	PCR90	M	VAC70	50	All	0.993921	0.0050575	0.00125208	0.00630958	0.00253917	0.0024075	0.000934167	477.082	2.4276	0.601	3.0286	1.2188	1.1556	0.4484	4770.82	24.276	6.01	30.286	12.188	11.556	4.484
	120	original	1	200x24 weeks	PCR90	M	VAC70	50	All	0.992859	0.00500521	0.00238938	0.00739458	0.00290646	0.00289708	0.000929167	476.572	2.4025	1.1469	3.5494	1.3951	1.3906	0.446	4765.72	24.025	11.469	35.494	13.951	13.906	4.46
	120	original	1.2	200x24 weeks	PCR90	M	VAC70	50	All	0.992335	0.00489625	0.00304125	0.0079375	0.00317062	0.00305688	0.000902917	476.321	2.3502	1.4598	3.81	1.5219	1.4673	0.4334	4763.21	23.502	14.598	38.1	15.219	14.673	4.334
	120	alpha	0.6	200x24 weeks	PCR90	M	VAC70	50	All	0.990099	0.00481292	0.00389854	0.00871146	0.00356458	0.00458813	0.000873958	475.248	2.3102	1.8713	4.1815	1.711	2.2023	0.4195	4752.48	23.102	18.713	41.815	17.11	22.023	4.195
	120	alpha	1	200x24 weeks	PCR90	M	VAC70	50	All	0.984524	0.00425396	0.00914708	0.013401	0.00546792	0.00721458	0.000814167	472.572	2.0419	4.3906	6.4325	2.6246	3.463	0.3908	4725.72	20.419	43.906	64.325	26.246	34.63	3.908
	120	alpha	1.2	200x24 weeks	PCR90	M	VAC70	50	All	0.980241	0.00378708	0.013031	0.0168181	0.00698312	0.00902333	0.000772708	470.516	1.8178	6.2549	8.0727	3.3519	4.3312	0.3709	4705.16	18.178	62.549	80.727	33.519	43.312	3.709
	120	delta	0.6	200x24 weeks	PCR90	M	VAC70	50	All	0.975234	0.00368833	0.0170279	0.0207162	0.00943479	0.0104396	0.000675208	468.112	1.7704	8.1734	9.9438	4.5287	5.011	0.3241	4681.12	17.704	81.734	99.438	45.287	50.11	3.241
	120	delta	1	200x24 weeks	PCR90	M	VAC70	50	All	0.957604	0.00156562	0.0333877	0.0349533	0.0159185	0.0177517	0.000301875	459.65	0.7515	16.0261	16.7776	7.6409	8.5208	0.1449	4596.5	7.515	160.261	167.776	76.409	85.208	1.449
	120	delta	1.2	200x24 weeks	PCR90	M	VAC70	50	All	0.954015	0.00118604	0.0366271	0.0378131	0.017169	0.019326	0.000235	457.927	0.5693	17.581	18.1503	8.2411	9.2765	0.1128	4579.27	5.693	175.81	181.503	82.411	92.765	1.128
	120	original	0.6	200x24 weeks	PCR90	M	VAC70	75	All	0.996177	0.00384937	0.000450417	0.00429979	0.00187083	0.0011675	0.0009475	478.165	1.8477	0.2162	2.0639	0.898	0.5604	0.4548	4781.65	18.477	2.162	20.639	8.98	5.604	4.548
	120	original	1	200x24 weeks	PCR90	M	VAC70	75	All	0.995848	0.00386521	0.000792083	0.00465729	0.00203854	0.00124438	0.000961042	478.007	1.8553	0.3802	2.2355	0.9785	0.5973	0.4613	4780.07	18.553	3.802	22.355	9.785	5.973	4.613
	120	original	1.2	200x24 weeks	PCR90	M	VAC70	75	All	0.995639	0.00385688	0.000995	0.00485188	0.00210813	0.00132417	0.000936042	477.906	1.8513	0.4776	2.3289	1.0119	0.6356	0.4493	4779.06	18.513	4.776	23.289	10.119	6.356	4.493
	120	alpha	0.6	200x24 weeks	PCR90	M	VAC70	75	All	0.993928	0.00375417	0.00163333	0.0053875	0.00218833	0.00282167	0.000956458	477.085	1.802	0.784	2.586	1.0504	1.3544	0.4591	4770.85	18.02	7.84	25.86	10.504	13.544	4.591
	120	alpha	1	200x24 weeks	PCR90	M	VAC70	75	All	0.992061	0.00364604	0.00344188	0.00708792	0.00286792	0.00369583	0.000907083	476.189	1.7501	1.6521	3.4022	1.3766	1.774	0.4354	4761.89	17.501	16.521	34.022	13.766	17.74	4.354
	120	alpha	1.2	200x24 weeks	PCR90	M	VAC70	75	All	0.990835	0.00354604	0.00460458	0.00815062	0.00328583	0.00427458	0.000892917	475.601	1.7021	2.2102	3.9123	1.5772	2.0518	0.4286	4756.01	17.021	22.102	39.123	15.772	20.518	4.286
	120	delta	0.6	200x24 weeks	PCR90	M	VAC70	75	All	0.987531	0.00392813	0.006835	0.0107631	0.004775	0.00540979	0.000850417	474.015	1.8855	3.2808	5.1663	2.292	2.5967	0.4082	4740.15	18.855	32.808	51.663	22.92	25.967	4.082
	120	delta	1	200x24 weeks	PCR90	M	VAC70	75	All	0.973234	0.00277875	0.0196517	0.0224304	0.010116	0.011335	0.000624583	467.152	1.3338	9.4328	10.7666	4.8557	5.4408	0.2998	4671.52	13.338	94.328	107.666	48.557	54.408	2.998
	120	delta	1.2	200x24 weeks	PCR90	M	VAC70	75	All	0.965585	0.00205917	0.0264973	0.0285565	0.0129058	0.0145292	0.000492292	463.481	0.9884	12.7187	13.7071	6.1948	6.974	0.2363	4634.81	9.884	127.187	137.071	61.948	69.74	2.363
	120	original	0.6	200x24 weeks	PCR90	M	VAC70	100	All	0.997988	0.00266604	2.35417e-05	0.00268958	0.00135688	0.00013375	0.000942708	479.034	1.2797	0.0113	1.291	0.6513	0.0642	0.4525	4790.34	12.797	0.113	12.91	6.513	0.642	4.525
	120	original	1	200x24 weeks	PCR90	M	VAC70	100	All	0.997984	0.00268333	3.52083e-05	0.00271854	0.00136104	0.000132708	0.000969792	479.033	1.288	0.0169	1.3049	0.6533	0.0637	0.4655	4790.32	12.88	0.169	13.049	6.533	0.637	4.655
	120	original	1.2	200x24 weeks	PCR90	M	VAC70	100	All	0.997966	0.00267646	4.16667e-05	0.00271813	0.0013675	0.000140833	0.000960208	479.024	1.2847	0.02	1.3047	0.6564	0.0676	0.4609	4790.24	12.847	0.2	13.047	6.564	0.676	4.609
	120	alpha	0.6	200x24 weeks	PCR90	M	VAC70	100	All	0.996632	0.00263417	0.000448125	0.00308229	0.00121896	0.00157542	0.000956667	478.383	1.2644	0.2151	1.4795	0.5851	0.7562	0.4592	4783.83	12.644	2.151	14.795	5.851	7.562	4.592
	120	alpha	1	200x24 weeks	PCR90	M	VAC70	100	All	0.996325	0.00255604	0.00080625	0.00336229	0.00134271	0.00170146	0.000970208	478.236	1.2269	0.387	1.6139	0.6445	0.8167	0.4657	4782.36	12.269	3.87	16.139	6.445	8.167	4.657
	120	alpha	1.2	200x24 weeks	PCR90	M	VAC70	100	All	0.996062	0.00256521	0.00100583	0.00357104	0.00142333	0.00182271	0.000972708	478.11	1.2313	0.4828	1.7141	0.6832	0.8749	0.4669	4781.1	12.313	4.828	17.141	6.832	8.749	4.669
	120	delta	0.6	200x24 weeks	PCR90	M	VAC70	100	All	0.994015	0.00333229	0.00196333	0.00529562	0.00231542	0.00260417	0.000928125	477.127	1.5995	0.9424	2.5419	1.1114	1.25	0.4455	4771.27	15.995	9.424	25.419	11.114	12.5	4.455
	120	delta	1	200x24 weeks	PCR90	M	VAC70	100	All	0.990764	0.003155	0.00493021	0.00808521	0.00356187	0.00399729	0.000909375	475.567	1.5144	2.3665	3.8809	1.7097	1.9187	0.4365	4755.67	15.144	23.665	38.809	17.097	19.187	4.365
	120	delta	1.2	200x24 weeks	PCR90	M	VAC70	100	All	0.988324	0.00298458	0.00727583	0.0102604	0.00446875	0.00510708	0.000867917	474.395	1.4326	3.4924	4.925	2.145	2.4514	0.4166	4743.95	14.326	34.924	49.25	21.45	24.514	4.166
	120	original	0.6	200x24 weeks	PCR90	M	VAC50	25	All	0.990845	0.00650792	0.00264438	0.00915229	0.0035	0.00404354	0.000899167	475.606	3.1238	1.2693	4.3931	1.68	1.9409	0.4316	4756.06	31.238	12.693	43.931	16.8	19.409	4.316
	120	original	1	200x24 weeks	PCR90	M	VAC50	25	All	0.988167	0.00627021	0.00551146	0.0117817	0.00454521	0.00514375	0.00085375	474.32	3.0097	2.6455	5.6552	2.1817	2.469	0.4098	4743.2	30.097	26.455	56.552	21.817	24.69	4.098
	120	original	1.2	200x24 weeks	PCR90	M	VAC50	25	All	0.986459	0.00597688	0.00745021	0.0134271	0.00520333	0.00586313	0.000841042	473.5	2.8689	3.5761	6.445	2.4976	2.8143	0.4037	4735	28.689	35.761	64.45	24.976	28.143	4.037
	120	alpha	0.6	200x24 weeks	PCR90	M	VAC50	25	All	0.983168	0.00586708	0.00870667	0.0145737	0.006	0.00782375	0.000818333	471.921	2.8162	4.1792	6.9954	2.88	3.7554	0.3928	4719.21	28.162	41.792	69.954	28.8	37.554	3.928
	120	alpha	1	200x24 weeks	PCR90	M	VAC50	25	All	0.969564	0.00402958	0.0215798	0.0256094	0.0107081	0.0138358	0.000552083	465.391	1.9342	10.3583	12.2925	5.1399	6.6412	0.265	4653.91	19.342	103.583	122.925	51.399	66.412	2.65
	120	alpha	1.2	200x24 weeks	PCR90	M	VAC50	25	All	0.962415	0.00294667	0.0283771	0.0313237	0.0132052	0.0169473	0.00040375	461.959	1.4144	13.621	15.0354	6.3385	8.1347	0.1938	4619.59	14.144	136.21	150.354	63.385	81.347	1.938
	120	delta	0.6	200x24 weeks	PCR90	M	VAC50	25	All	0.957341	0.00249333	0.0324496	0.0349429	0.0160588	0.0178242	0.000335417	459.524	1.1968	15.5758	16.7726	7.7082	8.5556	0.161	4595.23	11.968	155.758	167.726	77.082	85.556	1.61
	120	delta	1	200x24 weeks	PCR90	M	VAC50	25	All	0.949309	0.000961042	0.0402729	0.041234	0.0189715	0.0211573	0.0001325	455.668	0.4613	19.331	19.7923	9.1063	10.1555	0.0636	4556.68	4.613	193.31	197.923	91.063	101.555	0.636
	120	delta	1.2	200x24 weeks	PCR90	M	VAC50	25	All	0.948706	0.000824792	0.0408229	0.0416477	0.0191679	0.0213956	0.000120833	455.379	0.3959	19.595	19.9909	9.2006	10.2699	0.058	4553.79	3.959	195.95	199.909	92.006	102.699	0.58
	120	original	0.6	200x24 weeks	PCR90	M	VAC50	50	All	0.99312	0.00578417	0.00145312	0.00723729	0.00303042	0.00252583	0.00092	476.698	2.7764	0.6975	3.4739	1.4546	1.2124	0.4416	4766.98	27.764	6.975	34.739	14.546	12.124	4.416
	120	original	1	200x24 weeks	PCR90	M	VAC50	50	All	0.992094	0.00561688	0.00278729	0.00840417	0.00347937	0.00288396	0.000888333	476.205	2.6961	1.3379	4.034	1.6701	1.3843	0.4264	4762.05	26.961	13.379	40.34	16.701	13.843	4.264
	120	original	1.2	200x24 weeks	PCR90	M	VAC50	50	All	0.99147	0.00551854	0.00347708	0.00899563	0.00375375	0.00310708	0.000876458	475.905	2.6489	1.669	4.3179	1.8018	1.4914	0.4207	4759.05	26.489	16.69	43.179	18.018	14.914	4.207
	120	alpha	0.6	200x24 weeks	PCR90	M	VAC50	50	All	0.987929	0.00547	0.00508812	0.0105581	0.00436958	0.00555167	0.000867083	474.206	2.6256	2.4423	5.0679	2.0974	2.6648	0.4162	4742.06	26.256	24.423	50.679	20.974	26.648	4.162
	120	alpha	1	200x24 weeks	PCR90	M	VAC50	50	All	0.980107	0.00465063	0.0124492	0.0170998	0.00716375	0.00902521	0.000769792	470.451	2.2323	5.9756	8.2079	3.4386	4.3321	0.3695	4704.51	22.323	59.756	82.079	34.386	43.321	3.695
	120	alpha	1.2	200x24 weeks	PCR90	M	VAC50	50	All	0.974613	0.00396833	0.0176125	0.0215808	0.00903687	0.011506	0.000662917	467.814	1.9048	8.454	10.3588	4.3377	5.5229	0.3182	4678.14	19.048	84.54	103.588	43.377	55.229	3.182
	120	delta	0.6	200x24 weeks	PCR90	M	VAC50	50	All	0.967151	0.00365229	0.0235181	0.0271704	0.0125088	0.0136833	0.000517292	464.232	1.7531	11.2887	13.0418	6.0042	6.568	0.2483	4642.32	17.531	112.887	130.418	60.042	65.68	2.483
	120	delta	1	200x24 weeks	PCR90	M	VAC50	50	All	0.951483	0.00130625	0.0383183	0.0396246	0.0183017	0.0201398	0.000191458	456.712	0.627	18.3928	19.0198	8.7848	9.6671	0.0919	4567.12	6.27	183.928	190.198	87.848	96.671	0.919
	120	delta	1.2	200x24 weeks	PCR90	M	VAC50	50	All	0.949874	0.00103375	0.0399204	0.0409542	0.0187908	0.0209519	0.000152083	455.94	0.4962	19.1618	19.658	9.0196	10.0569	0.073	4559.4	4.962	191.618	196.58	90.196	100.569	0.73
	120	original	0.6	200x24 weeks	PCR90	M	VAC50	75	All	0.995135	0.00495708	0.000615208	0.00557229	0.00255583	0.00125542	0.000958333	477.665	2.3794	0.2953	2.6747	1.2268	0.6026	0.46	4776.65	23.794	2.953	26.747	12.268	6.026	4.6
	120	original	1	200x24 weeks	PCR90	M	VAC50	75	All	0.994691	0.00495271	0.00105375	0.00600646	0.00278708	0.00135833	0.000949167	477.452	2.3773	0.5058	2.8831	1.3378	0.652	0.4556	4774.52	23.773	5.058	28.831	13.378	6.52	4.556
	120	original	1.2	200x24 weeks	PCR90	M	VAC50	75	All	0.994448	0.00494729	0.00136979	0.00631708	0.0029425	0.00138729	0.0009325	477.335	2.3747	0.6575	3.0322	1.4124	0.6659	0.4476	4773.35	23.747	6.575	30.322	14.124	6.659	4.476
	120	alpha	0.6	200x24 weeks	PCR90	M	VAC50	75	All	0.991588	0.00481521	0.00270667	0.00752187	0.003095	0.00387458	0.000918125	475.962	2.3113	1.2992	3.6105	1.4856	1.8598	0.4407	4759.62	23.113	12.992	36.105	14.856	18.598	4.407
	120	alpha	1	200x24 weeks	PCR90	M	VAC50	75	All	0.98801	0.00455396	0.00596792	0.0105219	0.00436688	0.0054575	0.000870833	474.245	2.1859	2.8646	5.0505	2.0961	2.6196	0.418	4742.45	21.859	28.646	50.505	20.961	26.196	4.18
	120	alpha	1.2	200x24 weeks	PCR90	M	VAC50	75	All	0.985435	0.004365	0.00833688	0.0127019	0.00532458	0.00651479	0.000826458	473.009	2.0952	4.0017	6.0969	2.5558	3.1271	0.3967	4730.09	20.952	40.017	60.969	25.558	31.271	3.967
	120	delta	0.6	200x24 weeks	PCR90	M	VAC50	75	All	0.978217	0.00462813	0.0137962	0.0184244	0.00843271	0.00909583	0.000716667	469.544	2.2215	6.6222	8.8437	4.0477	4.366	0.344	4695.44	22.215	66.222	88.437	40.477	43.66	3.44
	120	delta	1	200x24 weeks	PCR90	M	VAC50	75	All	0.958458	0.00217687	0.0320142	0.034191	0.015754	0.0172237	0.000345208	460.06	1.0449	15.3668	16.4117	7.5619	8.2674	0.1657	4600.6	10.449	153.668	164.117	75.619	82.674	1.657
	120	delta	1.2	200x24 weeks	PCR90	M	VAC50	75	All	0.953063	0.00148833	0.0369131	0.0384015	0.0177135	0.0194933	0.000233125	457.47	0.7144	17.7183	18.4327	8.5025	9.3568	0.1119	4574.7	7.144	177.183	184.327	85.025	93.568	1.119
	120	original	0.6	200x24 weeks	PCR90	M	VAC50	100	All	0.996742	0.00415354	5.04167e-05	0.00420396	0.00218917	0.00021625	0.000971458	478.436	1.9937	0.0242	2.0179	1.0508	0.1038	0.4663	4784.36	19.937	0.242	20.179	10.508	1.038	4.663
	120	original	1	200x24 weeks	PCR90	M	VAC50	100	All	0.99668	0.00414604	9.0625e-05	0.00423667	0.00221833	0.0002225	0.000955833	478.406	1.9901	0.0435	2.0336	1.0648	0.1068	0.4588	4784.06	19.901	0.435	20.336	10.648	1.068	4.588
	120	original	1.2	200x24 weeks	PCR90	M	VAC50	100	All	0.996634	0.00419188	0.000116667	0.00430854	0.00225854	0.000219792	0.000943125	478.384	2.0121	0.056	2.0681	1.0841	0.1055	0.4527	4783.84	20.121	0.56	20.681	10.841	1.055	4.527
	120	alpha	0.6	200x24 weeks	PCR90	M	VAC50	100	All	0.994143	0.00405937	0.0011875	0.00524687	0.00218521	0.00262708	0.000918958	477.189	1.9485	0.57	2.5185	1.0489	1.261	0.4411	4771.89	19.485	5.7	25.185	10.489	12.61	4.411
	120	alpha	1	200x24 weeks	PCR90	M	VAC50	100	All	0.992773	0.00403896	0.00240146	0.00644042	0.00271792	0.00320479	0.000916875	476.531	1.9387	1.1527	3.0914	1.3046	1.5383	0.4401	4765.31	19.387	11.527	30.914	13.046	15.383	4.401
	120	alpha	1.2	200x24 weeks	PCR90	M	VAC50	100	All	0.992154	0.00394375	0.00308042	0.00702417	0.00292542	0.00353375	0.000915	476.234	1.893	1.4786	3.3716	1.4042	1.6962	0.4392	4762.34	18.93	14.786	33.716	14.042	16.962	4.392
	120	delta	0.6	200x24 weeks	PCR90	M	VAC50	100	All	0.9869	0.00487104	0.00642021	0.0112912	0.00509667	0.00554708	0.0008625	473.712	2.3381	3.0817	5.4198	2.4464	2.6626	0.414	4737.12	23.381	30.817	54.198	24.464	26.626	4.14
	120	delta	1	200x24 weeks	PCR90	M	VAC50	100	All	0.974205	0.00375271	0.0178977	0.0216504	0.00992458	0.010761	0.000670625	467.618	1.8013	8.5909	10.3922	4.7638	5.1653	0.3219	4676.19	18.013	85.909	103.922	47.638	51.653	3.219
	120	delta	1.2	200x24 weeks	PCR90	M	VAC50	100	All	0.965583	0.00289104	0.0256223	0.0285133	0.0131977	0.01415	0.000501667	463.48	1.3877	12.2987	13.6864	6.3349	6.792	0.2408	4634.8	13.877	122.987	136.864	63.349	67.92	2.408
	120	original	0.6	200x24 weeks	Ag80	Daily	NOVAC	0	All	4.9344	0.00751583	0.00101625	0.00853208	0.000238333	0.00901458	0.0893679	2368.51	3.6076	0.4878	4.0954	0.1144	4.327	42.8966	23685.1	36.076	4.878	40.954	1.144	43.27	428.966
	120	original	1	200x24 weeks	Ag80	Daily	NOVAC	0	All	4.9287	0.00739958	0.00183646	0.00923604	0.00025875	0.0097725	0.0886173	2365.78	3.5518	0.8815	4.4333	0.1242	4.6908	42.5363	23657.8	35.518	8.815	44.333	1.242	46.908	425.363
	120	original	1.2	200x24 weeks	Ag80	Daily	NOVAC	0	All	4.9245	0.00745083	0.00231854	0.00976938	0.0002575	0.0103765	0.087549	2363.76	3.5764	1.1129	4.6893	0.1236	4.9807	42.0235	23637.6	35.764	11.129	46.893	1.236	49.807	420.235
	120	alpha	0.6	200x24 weeks	Ag80	Daily	NOVAC	0	All	4.9263	0.00745646	0.00176167	0.00921813	0.000249375	0.0100967	0.08841	2364.62	3.5791	0.8456	4.4247	0.1197	4.8464	42.4368	23646.2	35.791	8.456	44.247	1.197	48.464	424.368
	120	alpha	1	200x24 weeks	Ag80	Daily	NOVAC	0	All	4.91553	0.00734229	0.00316708	0.0105094	0.000268333	0.0115573	0.0866554	2359.45	3.5243	1.5202	5.0445	0.1288	5.5475	41.5946	23594.5	35.243	15.202	50.445	1.288	55.475	415.946
	120	alpha	1.2	200x24 weeks	Ag80	Daily	NOVAC	0	All	4.90907	0.00720646	0.0040675	0.011274	0.000292083	0.0124202	0.0855235	2356.35	3.4591	1.9524	5.4115	0.1402	5.9617	41.0513	23563.5	34.591	19.524	54.115	1.402	59.617	410.513
	120	delta	0.6	200x24 weeks	Ag80	Daily	NOVAC	0	All	4.90942	0.00723083	0.00401729	0.0112481	0.0003675	0.0122413	0.0856998	2356.52	3.4708	1.9283	5.3991	0.1764	5.8758	41.1359	23565.2	34.708	19.283	53.991	1.764	58.758	411.359
	120	delta	1	200x24 weeks	Ag80	Daily	NOVAC	0	All	4.87928	0.0068	0.00807396	0.014874	0.00043	0.0162367	0.0799325	2342.05	3.264	3.8755	7.1395	0.2064	7.7936	38.3676	23420.5	32.64	38.755	71.395	2.064	77.936	383.676
	120	delta	1.2	200x24 weeks	Ag80	Daily	NOVAC	0	All	4.8626	0.00646833	0.0104067	0.016875	0.000484792	0.0184458	0.0767392	2334.05	3.1048	4.9952	8.1	0.2327	8.854	36.8348	23340.5	31.048	49.952	81	2.327	88.54	368.348
	120	original	0.6	200x24 weeks	Ag80	Daily	VAC95	25	All	4.95131	0.00582313	0.000610208	0.00643333	0.000232083	0.00664521	0.0921871	2376.63	2.7951	0.2929	3.088	0.1114	3.1897	44.2498	23766.3	27.951	2.929	30.88	1.114	31.897	442.498
	120	original	1	200x24 weeks	Ag80	Daily	VAC95	25	All	4.9483	0.00579729	0.00101771	0.006815	0.000228542	0.00705333	0.0913696	2375.18	2.7827	0.4885	3.2712	0.1097	3.3856	43.8574	23751.8	27.827	4.885	32.712	1.097	33.856	438.574
	120	original	1.2	200x24 weeks	Ag80	Daily	VAC95	25	All	4.94683	0.00570583	0.00128937	0.00699521	0.000236458	0.00726333	0.0912673	2374.48	2.7388	0.6189	3.3577	0.1135	3.4864	43.8083	23744.8	27.388	6.189	33.577	1.135	34.864	438.083
	120	alpha	0.6	200x24 weeks	Ag80	Daily	VAC95	25	All	4.94556	0.00580771	0.00100146	0.00680917	0.000175625	0.00746479	0.0914379	2373.87	2.7877	0.4807	3.2684	0.0843	3.5831	43.8902	23738.7	27.877	4.807	32.684	0.843	35.831	438.902
	120	alpha	1	200x24 weeks	Ag80	Daily	VAC95	25	All	4.94039	0.00569458	0.00178771	0.00748229	0.000204375	0.00815042	0.0906244	2371.39	2.7334	0.8581	3.5915	0.0981	3.9122	43.4997	23713.9	27.334	8.581	35.915	0.981	39.122	434.997
	120	alpha	1.2	200x24 weeks	Ag80	Daily	VAC95	25	All	4.93713	0.00568	0.00215042	0.00783042	0.000193125	0.00862438	0.0902046	2369.82	2.7264	1.0322	3.7586	0.0927	4.1397	43.2982	23698.2	27.264	10.322	37.586	0.927	41.397	432.982
	120	delta	0.6	200x24 weeks	Ag80	Daily	VAC95	25	All	4.93526	0.005785	0.00229063	0.00807562	0.000276875	0.00875438	0.0897658	2368.93	2.7768	1.0995	3.8763	0.1329	4.2021	43.0876	23689.3	27.768	10.995	38.763	1.329	42.021	430.876
	120	delta	1	200x24 weeks	Ag80	Daily	VAC95	25	All	4.91866	0.00558604	0.00447	0.010056	0.000324167	0.0109385	0.0869313	2360.96	2.6813	2.1456	4.8269	0.1556	5.2505	41.727	23609.6	26.813	21.456	48.269	1.556	52.505	417.27
	120	delta	1.2	200x24 weeks	Ag80	Daily	VAC95	25	All	4.91033	0.00545396	0.00563833	0.0110923	0.000326042	0.0120869	0.0851833	2356.96	2.6179	2.7064	5.3243	0.1565	5.8017	40.888	23569.6	26.179	27.064	53.243	1.565	58.017	408.88
	120	original	0.6	200x24 weeks	Ag80	Daily	VAC95	50	All	4.96771	0.00408833	0.000282292	0.00437063	0.00021	0.00435771	0.094524	2384.5	1.9624	0.1355	2.0979	0.1008	2.0917	45.3715	23845	19.624	1.355	20.979	1.008	20.917	453.715
	120	original	1	200x24 weeks	Ag80	Daily	VAC95	50	All	4.96692	0.00404854	0.000449375	0.00449792	0.000221042	0.00446417	0.0943969	2384.12	1.9433	0.2157	2.159	0.1061	2.1428	45.3105	23841.2	19.433	2.157	21.59	1.061	21.428	453.105
	120	original	1.2	200x24 weeks	Ag80	Daily	VAC95	50	All	4.96588	0.00407042	0.000560417	0.00463083	0.000215417	0.00459917	0.094294	2383.62	1.9538	0.269	2.2228	0.1034	2.2076	45.2611	23836.2	19.538	2.69	22.228	1.034	22.076	452.611
	120	alpha	0.6	200x24 weeks	Ag80	Daily	VAC95	50	All	4.96304	0.00419146	0.000460625	0.00465208	0.000128542	0.00507292	0.0942817	2382.26	2.0119	0.2211	2.233	0.0617	2.435	45.2552	23822.6	20.119	2.211	22.33	0.617	24.35	452.552
	120	alpha	1	200x24 weeks	Ag80	Daily	VAC95	50	All	4.96102	0.004085	0.000804167	0.00488917	0.000133333	0.00534333	0.0938081	2381.29	1.9608	0.386	2.3468	0.064	2.5648	45.0279	23812.9	19.608	3.86	23.468	0.64	25.648	450.279
	120	alpha	1.2	200x24 weeks	Ag80	Daily	VAC95	50	All	4.95961	0.00408417	0.000992292	0.00507646	0.000135833	0.00553354	0.09353	2380.61	1.9604	0.4763	2.4367	0.0652	2.6561	44.8944	23806.1	19.604	4.763	24.367	0.652	26.561	448.944
	120	delta	0.6	200x24 weeks	Ag80	Daily	VAC95	50	All	4.95708	0.00427938	0.0011	0.00537937	0.000180625	0.00583167	0.0932079	2379.4	2.0541	0.528	2.5821	0.0867	2.7992	44.7398	23794	20.541	5.28	25.821	0.867	27.992	447.398
	120	delta	1	200x24 weeks	Ag80	Daily	VAC95	50	All	4.95029	0.00420708	0.00200958	0.00621667	0.000199167	0.00673333	0.092396	2376.14	2.0194	0.9646	2.984	0.0956	3.232	44.3501	23761.4	20.194	9.646	29.84	0.956	32.32	443.501
	120	delta	1.2	200x24 weeks	Ag80	Daily	VAC95	50	All	4.94648	0.00417792	0.00252771	0.00670562	0.000208125	0.00723167	0.0915942	2374.31	2.0054	1.2133	3.2187	0.0999	3.4712	43.9652	23743.1	20.054	12.133	32.187	0.999	34.712	439.652
	120	original	0.6	200x24 weeks	Ag80	Daily	VAC95	75	All	4.98326	0.00236333	8.08333e-05	0.00244417	0.00019875	0.00216667	0.097241	2391.97	1.1344	0.0388	1.1732	0.0954	1.04	46.6757	23919.7	11.344	0.388	11.732	0.954	10.4	466.757
	120	original	1	200x24 weeks	Ag80	Daily	VAC95	75	All	4.98291	0.00236688	0.000126042	0.00249292	0.000205625	0.00221187	0.0970127	2391.8	1.1361	0.0605	1.1966	0.0987	1.0617	46.5661	23918	11.361	0.605	11.966	0.987	10.617	465.661
	120	original	1.2	200x24 weeks	Ag80	Daily	VAC95	75	All	4.9829	0.00232458	0.0001575	0.00248208	0.000200208	0.00221688	0.09683	2391.79	1.1158	0.0756	1.1914	0.0961	1.0641	46.4784	23917.9	11.158	0.756	11.914	0.961	10.641	464.784
	120	alpha	0.6	200x24 weeks	Ag80	Daily	VAC95	75	All	4.97899	0.00252438	0.000151042	0.00267542	7.41667e-05	0.00289208	0.0969015	2389.92	1.2117	0.0725	1.2842	0.0356	1.3882	46.5127	23899.2	12.117	0.725	12.842	0.356	13.882	465.127
	120	alpha	1	200x24 weeks	Ag80	Daily	VAC95	75	All	4.97894	0.00242208	0.00026625	0.00268833	7.66667e-05	0.00289271	0.0966325	2389.89	1.1626	0.1278	1.2904	0.0368	1.3885	46.3836	23898.9	11.626	1.278	12.904	0.368	13.885	463.836
	120	alpha	1.2	200x24 weeks	Ag80	Daily	VAC95	75	All	4.97807	0.00246542	0.000309375	0.00277479	6.875e-05	0.00301771	0.096526	2389.48	1.1834	0.1485	1.3319	0.033	1.4485	46.3325	23894.8	11.834	1.485	13.319	0.33	14.485	463.325
	120	delta	0.6	200x24 weeks	Ag80	Daily	VAC95	75	All	4.97552	0.00275896	0.000364167	0.00312313	0.000106667	0.00333792	0.0960908	2388.25	1.3243	0.1748	1.4991	0.0512	1.6022	46.1236	23882.5	13.243	1.748	14.991	0.512	16.022	461.236
	120	delta	1	200x24 weeks	Ag80	Daily	VAC95	75	All	4.97268	0.00274521	0.000693958	0.00343917	0.000118333	0.003715	0.0957975	2386.89	1.3177	0.3331	1.6508	0.0568	1.7832	45.9828	23868.9	13.177	3.331	16.508	0.568	17.832	459.828
	120	delta	1.2	200x24 weeks	Ag80	Daily	VAC95	75	All	4.97155	0.00275646	0.000827708	0.00358417	0.000119375	0.00386375	0.095675	2386.34	1.3231	0.3973	1.7204	0.0573	1.8546	45.924	23863.4	13.231	3.973	17.204	0.573	18.546	459.24
	120	original	0.6	200x24 weeks	Ag80	Daily	VAC95	100	All	4.99801	0.000579583	8.33333e-07	0.000580417	0.000183542	0.000104167	0.0993419	2399.05	0.2782	0.0004	0.2786	0.0881	0.05	47.6841	23990.5	2.782	0.004	2.786	0.881	0.5	476.841
	120	original	1	200x24 weeks	Ag80	Daily	VAC95	100	All	4.99797	0.000582917	6.25e-07	0.000583542	0.000189375	0.000101042	0.0992471	2399.03	0.2798	0.0003	0.2801	0.0909	0.0485	47.6386	23990.3	2.798	0.003	2.801	0.909	0.485	476.386
	120	original	1.2	200x24 weeks	Ag80	Daily	VAC95	100	All	4.99803	0.000576667	1.25e-06	0.000577917	0.0001825	0.000100625	0.0994385	2399.06	0.2768	0.0006	0.2774	0.0876	0.0483	47.7305	23990.6	2.768	0.006	2.774	0.876	0.483	477.305
	120	alpha	0.6	200x24 weeks	Ag80	Daily	VAC95	100	All	4.99418	0.0007525	1.125e-05	0.00076375	2.66667e-05	0.000794792	0.09907	2397.2	0.3612	0.0054	0.3666	0.0128	0.3815	47.5536	23972	3.612	0.054	3.666	0.128	3.815	475.536
	120	alpha	1	200x24 weeks	Ag80	Daily	VAC95	100	All	4.99436	0.000740208	1.29167e-05	0.000753125	2.375e-05	0.000774375	0.0987875	2397.29	0.3553	0.0062	0.3615	0.0114	0.3717	47.418	23972.9	3.553	0.062	3.615	0.114	3.717	474.18
	120	alpha	1.2	200x24 weeks	Ag80	Daily	VAC95	100	All	4.99425	0.000750208	1.54167e-05	0.000765625	2.39583e-05	0.000788958	0.0987715	2397.24	0.3601	0.0074	0.3675	0.0115	0.3787	47.4103	23972.4	3.601	0.074	3.675	0.115	3.787	474.103
	120	delta	0.6	200x24 weeks	Ag80	Daily	VAC95	100	All	4.99044	0.00119896	4.35417e-05	0.0012425	4.5625e-05	0.00130667	0.0984404	2395.41	0.5755	0.0209	0.5964	0.0219	0.6272	47.2514	23954.1	5.755	0.209	5.964	0.219	6.272	472.514
	120	delta	1	200x24 weeks	Ag80	Daily	VAC95	100	All	4.99044	0.00116854	7.22917e-05	0.00124083	4e-05	0.00131229	0.0985537	2395.41	0.5609	0.0347	0.5956	0.0192	0.6299	47.3058	23954.1	5.609	0.347	5.956	0.192	6.299	473.058
	120	delta	1.2	200x24 weeks	Ag80	Daily	VAC95	100	All	4.99027	0.0011975	8.375e-05	0.00128125	4.41667e-05	0.00133667	0.0984513	2395.33	0.5748	0.0402	0.615	0.0212	0.6416	47.2566	23953.3	5.748	0.402	6.15	0.212	6.416	472.566
	120	original	0.6	200x24 weeks	Ag80	Daily	VAC70	25	All	4.94908	0.00631958	0.000656667	0.00697625	0.000462292	0.00673229	0.0915065	2375.56	3.0334	0.3152	3.3486	0.2219	3.2315	43.9231	23755.6	30.334	3.152	33.486	2.219	32.315	439.231
	120	original	1	200x24 weeks	Ag80	Daily	VAC70	25	All	4.9463	0.00622937	0.00113458	0.00736396	0.000489792	0.00710771	0.0909058	2374.22	2.9901	0.5446	3.5347	0.2351	3.4117	43.6348	23742.2	29.901	5.446	35.347	2.351	34.117	436.348
	120	original	1.2	200x24 weeks	Ag80	Daily	VAC70	25	All	4.94436	0.00622937	0.00137437	0.00760375	0.000494792	0.00736167	0.0905831	2373.29	2.9901	0.6597	3.6498	0.2375	3.5336	43.4799	23732.9	29.901	6.597	36.498	2.375	35.336	434.799
	120	alpha	0.6	200x24 weeks	Ag80	Daily	VAC70	25	All	4.94106	0.00624729	0.00114604	0.00739333	0.000202708	0.00808042	0.090915	2371.71	2.9987	0.5501	3.5488	0.0973	3.8786	43.6392	23717.1	29.987	5.501	35.488	0.973	38.786	436.392
	120	alpha	1	200x24 weeks	Ag80	Daily	VAC70	25	All	4.93495	0.00611646	0.00202417	0.00814063	0.000219167	0.00890292	0.0897996	2368.78	2.9359	0.9716	3.9075	0.1052	4.2734	43.1038	23687.8	29.359	9.716	39.075	1.052	42.734	431.038
	120	alpha	1.2	200x24 weeks	Ag80	Daily	VAC70	25	All	4.9309	0.00608542	0.00253729	0.00862271	0.000221875	0.00945979	0.0893012	2366.83	2.921	1.2179	4.1389	0.1065	4.5407	42.8646	23668.3	29.21	12.179	41.389	1.065	45.407	428.646
	120	delta	0.6	200x24 weeks	Ag80	Daily	VAC70	25	All	4.92867	0.00629542	0.00265208	0.0089475	0.000302917	0.00964146	0.0890444	2365.76	3.0218	1.273	4.2948	0.1454	4.6279	42.7413	23657.6	30.218	12.73	42.948	1.454	46.279	427.413
	120	delta	1	200x24 weeks	Ag80	Daily	VAC70	25	All	4.91003	0.00610604	0.00503563	0.0111417	0.00034625	0.0121265	0.0852998	2356.81	2.9309	2.4171	5.348	0.1662	5.8207	40.9439	23568.1	29.309	24.171	53.48	1.662	58.207	409.439
	120	delta	1.2	200x24 weeks	Ag80	Daily	VAC70	25	All	4.89776	0.00591938	0.00674354	0.0126629	0.000387083	0.0137508	0.0833538	2350.93	2.8413	3.2369	6.0782	0.1858	6.6004	40.0098	23509.3	28.413	32.369	60.782	1.858	66.004	400.098
	120	original	0.6	200x24 weeks	Ag80	Daily	VAC70	50	All	4.96296	0.00511792	0.000359583	0.0054775	0.000694792	0.00456208	0.0933358	2382.22	2.4566	0.1726	2.6292	0.3335	2.1898	44.8012	23822.2	24.566	1.726	26.292	3.335	21.898	448.012
	120	original	1	200x24 weeks	Ag80	Daily	VAC70	50	All	4.96126	0.00513042	0.000599583	0.00573	0.000713958	0.00478021	0.093031	2381.4	2.4626	0.2878	2.7504	0.3427	2.2945	44.6549	23814	24.626	2.878	27.504	3.427	22.945	446.549
	120	original	1.2	200x24 weeks	Ag80	Daily	VAC70	50	All	4.96063	0.00506146	0.000757708	0.00581917	0.000710208	0.00485208	0.0928996	2381.1	2.4295	0.3637	2.7932	0.3409	2.329	44.5918	23811	24.295	3.637	27.932	3.409	23.29	445.918
	120	alpha	0.6	200x24 weeks	Ag80	Daily	VAC70	50	All	4.95427	0.00512437	0.000660833	0.00578521	0.000170417	0.00626708	0.0930321	2378.05	2.4597	0.3172	2.7769	0.0818	3.0082	44.6554	23780.5	24.597	3.172	27.769	0.818	30.082	446.554
	120	alpha	1	200x24 weeks	Ag80	Daily	VAC70	50	All	4.95069	0.00502479	0.00119333	0.00621812	0.000179375	0.00674417	0.0922223	2376.33	2.4119	0.5728	2.9847	0.0861	3.2372	44.2667	23763.3	24.119	5.728	29.847	0.861	32.372	442.667
	120	alpha	1.2	200x24 weeks	Ag80	Daily	VAC70	50	All	4.94854	0.00495437	0.00151146	0.00646583	0.000187292	0.00703167	0.0918665	2375.3	2.3781	0.7255	3.1036	0.0899	3.3752	44.0959	23753	23.781	7.255	31.036	0.899	33.752	440.959
	120	delta	0.6	200x24 weeks	Ag80	Daily	VAC70	50	All	4.94466	0.00534167	0.00162333	0.006965	0.000252083	0.00748396	0.0912846	2373.44	2.564	0.7792	3.3432	0.121	3.5923	43.8166	23734.4	25.64	7.792	33.432	1.21	35.923	438.166
	120	delta	1	200x24 weeks	Ag80	Daily	VAC70	50	All	4.93418	0.00522604	0.0030125	0.00823854	0.000268333	0.00890917	0.089906	2368.41	2.5085	1.446	3.9545	0.1288	4.2764	43.1549	23684.1	25.085	14.46	39.545	1.288	42.764	431.549
	120	delta	1.2	200x24 weeks	Ag80	Daily	VAC70	50	All	4.92695	0.00521271	0.00387458	0.00908729	0.000287708	0.00985687	0.0881823	2364.94	2.5021	1.8598	4.3619	0.1381	4.7313	42.3275	23649.4	25.021	18.598	43.619	1.381	47.313	423.275
	120	original	0.6	200x24 weeks	Ag80	Daily	VAC70	75	All	4.97624	0.00391229	0.000147292	0.00405958	0.000897917	0.00248354	0.09512	2388.6	1.8779	0.0707	1.9486	0.431	1.1921	45.6576	23886	18.779	0.707	19.486	4.31	11.921	456.576
	120	original	1	200x24 weeks	Ag80	Daily	VAC70	75	All	4.97572	0.00387542	0.000240833	0.00411625	0.000905417	0.00254312	0.09507	2388.35	1.8602	0.1156	1.9758	0.4346	1.2207	45.6336	23883.5	18.602	1.156	19.758	4.346	12.207	456.336
	120	original	1.2	200x24 weeks	Ag80	Daily	VAC70	75	All	4.97549	0.00386292	0.000302292	0.00416521	0.000909167	0.00258083	0.0949648	2388.23	1.8542	0.1451	1.9993	0.4364	1.2388	45.5831	23882.3	18.542	1.451	19.993	4.364	12.388	455.831
	120	alpha	0.6	200x24 weeks	Ag80	Daily	VAC70	75	All	4.96735	0.00383667	0.000339167	0.00417583	0.000138333	0.00445958	0.0949519	2384.33	1.8416	0.1628	2.0044	0.0664	2.1406	45.5769	23843.3	18.416	1.628	20.044	0.664	21.406	455.769
	120	alpha	1	200x24 weeks	Ag80	Daily	VAC70	75	All	4.96546	0.00383729	0.000570833	0.00440812	0.000143125	0.00472146	0.0944146	2383.42	1.8419	0.274	2.1159	0.0687	2.2663	45.319	23834.2	18.419	2.74	21.159	0.687	22.663	453.19
	120	alpha	1.2	200x24 weeks	Ag80	Daily	VAC70	75	All	4.96443	0.00382	0.00070875	0.00452875	0.000141667	0.00486479	0.0943208	2382.93	1.8336	0.3402	2.1738	0.068	2.3351	45.274	23829.3	18.336	3.402	21.738	0.68	23.351	452.74
	120	delta	0.6	200x24 weeks	Ag80	Daily	VAC70	75	All	4.95829	0.00441667	0.00087375	0.00529042	0.00019875	0.00565333	0.0935469	2379.98	2.12	0.4194	2.5394	0.0954	2.7136	44.9025	23799.8	21.2	4.194	25.394	0.954	27.136	449.025
	120	delta	1	200x24 weeks	Ag80	Daily	VAC70	75	All	4.95268	0.00435042	0.00162313	0.00597354	0.000209792	0.00640729	0.092574	2377.29	2.0882	0.7791	2.8673	0.1007	3.0755	44.4355	23772.9	20.882	7.791	28.673	1.007	30.755	444.355
	120	delta	1.2	200x24 weeks	Ag80	Daily	VAC70	75	All	4.95005	0.00435396	0.00195771	0.00631167	0.000218542	0.00675062	0.0922	2376.02	2.0899	0.9397	3.0296	0.1049	3.2403	44.256	23760.2	20.899	9.397	30.296	1.049	32.403	442.56
	120	original	0.6	200x24 weeks	Ag80	Daily	VAC70	100	All	4.98886	0.00265583	1.58333e-05	0.00267167	0.00105854	0.000550833	0.0967912	2394.65	1.2748	0.0076	1.2824	0.5081	0.2644	46.4598	23946.5	12.748	0.076	12.824	5.081	2.644	464.598
	120	original	1	200x24 weeks	Ag80	Daily	VAC70	100	All	4.98893	0.00263854	3.04167e-05	0.00266896	0.00105375	0.000541875	0.0968398	2394.69	1.2665	0.0146	1.2811	0.5058	0.2601	46.4831	23946.9	12.665	0.146	12.811	5.058	2.601	464.831
	120	original	1.2	200x24 weeks	Ag80	Daily	VAC70	100	All	4.98864	0.00266062	4.0625e-05	0.00270125	0.00108521	0.000550833	0.09665	2394.55	1.2771	0.0195	1.2966	0.5209	0.2644	46.392	23945.5	12.771	0.195	12.966	5.209	2.644	463.92
	120	alpha	0.6	200x24 weeks	Ag80	Daily	VAC70	100	All	4.97904	0.00260646	0.000119583	0.00272604	0.000105208	0.0028575	0.0967535	2389.94	1.2511	0.0574	1.3085	0.0505	1.3716	46.4417	23899.4	12.511	0.574	13.085	0.505	13.716	464.417
	120	alpha	1	200x24 weeks	Ag80	Daily	VAC70	100	All	4.97862	0.00260042	0.000194583	0.002795	0.000105417	0.00292229	0.0969419	2389.74	1.2482	0.0934	1.3416	0.0506	1.4027	46.5321	23897.4	12.482	0.934	13.416	0.506	14.027	465.321
	120	alpha	1.2	200x24 weeks	Ag80	Daily	VAC70	100	All	4.97817	0.00260375	0.000235833	0.00283958	0.0001075	0.00296896	0.0967783	2389.52	1.2498	0.1132	1.363	0.0516	1.4251	46.4536	23895.2	12.498	1.132	13.63	0.516	14.251	464.536
	120	delta	0.6	200x24 weeks	Ag80	Daily	VAC70	100	All	4.97147	0.00330625	0.000341042	0.00364729	0.000138333	0.00388083	0.0956219	2386.31	1.587	0.1637	1.7507	0.0664	1.8628	45.8985	23863.1	15.87	1.637	17.507	0.664	18.628	458.985
	120	delta	1	200x24 weeks	Ag80	Daily	VAC70	100	All	4.96923	0.00328875	0.000632708	0.00392146	0.000152708	0.00417125	0.0951958	2385.23	1.5786	0.3037	1.8823	0.0733	2.0022	45.694	23852.3	15.786	3.037	18.823	0.733	20.022	456.94
	120	delta	1.2	200x24 weeks	Ag80	Daily	VAC70	100	All	4.96799	0.00333375	0.00077125	0.004105	0.000154583	0.00434146	0.0946067	2384.64	1.6002	0.3702	1.9704	0.0742	2.0839	45.4112	23846.4	16.002	3.702	19.704	0.742	20.839	454.112
	120	original	0.6	200x24 weeks	Ag80	Daily	VAC50	25	All	4.94702	0.00669271	0.000703958	0.00739667	0.000651667	0.006825	0.0907044	2374.57	3.2125	0.3379	3.5504	0.3128	3.276	43.5381	23745.7	32.125	3.379	35.504	3.128	32.76	435.381
	120	original	1	200x24 weeks	Ag80	Daily	VAC50	25	All	4.94354	0.00661938	0.00121896	0.00783833	0.000675625	0.00729938	0.0900685	2372.9	3.1773	0.5851	3.7624	0.3243	3.5037	43.2329	23729	31.773	5.851	37.624	3.243	35.037	432.329
	120	original	1.2	200x24 weeks	Ag80	Daily	VAC50	25	All	4.94133	0.00667146	0.00150979	0.00818125	0.000718333	0.00757417	0.08994	2371.84	3.2023	0.7247	3.927	0.3448	3.6356	43.1712	23718.4	32.023	7.247	39.27	3.448	36.356	431.712
	120	alpha	0.6	200x24 weeks	Ag80	Daily	VAC50	25	All	4.93759	0.00660667	0.00124438	0.00785104	0.000215625	0.00855875	0.0901546	2370.04	3.1712	0.5973	3.7685	0.1035	4.1082	43.2742	23700.4	31.712	5.973	37.685	1.035	41.082	432.742
	120	alpha	1	200x24 weeks	Ag80	Daily	VAC50	25	All	4.92888	0.00655208	0.00233104	0.00888313	0.00025	0.00971771	0.0889192	2365.86	3.145	1.1189	4.2639	0.12	4.6645	42.6812	23658.6	31.45	11.189	42.639	1.2	46.645	426.812
	120	alpha	1.2	200x24 weeks	Ag80	Daily	VAC50	25	All	4.92478	0.00650687	0.00285771	0.00936458	0.0002375	0.0102771	0.0882567	2363.9	3.1233	1.3717	4.495	0.114	4.933	42.3632	23639	31.233	13.717	44.95	1.14	49.33	423.632
	120	delta	0.6	200x24 weeks	Ag80	Daily	VAC50	25	All	4.92186	0.00679208	0.00302479	0.00981687	0.000328542	0.0105633	0.087535	2362.49	3.2602	1.4519	4.7121	0.1577	5.0704	42.0168	23624.9	32.602	14.519	47.121	1.577	50.704	420.168
	120	delta	1	200x24 weeks	Ag80	Daily	VAC50	25	All	4.90014	0.00645729	0.00593063	0.0123879	0.000378125	0.0134525	0.0838577	2352.07	3.0995	2.8467	5.9462	0.1815	6.4572	40.2517	23520.7	30.995	28.467	59.462	1.815	64.572	402.517
	120	delta	1.2	200x24 weeks	Ag80	Daily	VAC50	25	All	4.88733	0.00624333	0.00765437	0.0138977	0.000422083	0.0151377	0.0819146	2345.92	2.9968	3.6741	6.6709	0.2026	7.2661	39.319	23459.2	29.968	36.741	66.709	2.026	72.661	393.19
	120	original	0.6	200x24 weeks	Ag80	Daily	VAC50	50	All	4.95923	0.00583937	0.000408542	0.00624792	0.00101479	0.00477188	0.0921783	2380.43	2.8029	0.1961	2.999	0.4871	2.2905	44.2456	23804.3	28.029	1.961	29.99	4.871	22.905	442.456
	120	original	1	200x24 weeks	Ag80	Daily	VAC50	50	All	4.95701	0.00584187	0.000754792	0.00659667	0.00110083	0.00498458	0.091836	2379.37	2.8041	0.3623	3.1664	0.5284	2.3926	44.0813	23793.7	28.041	3.623	31.664	5.284	23.926	440.813
	120	original	1.2	200x24 weeks	Ag80	Daily	VAC50	50	All	4.95653	0.00579917	0.00089	0.00668917	0.00109563	0.00506688	0.0917135	2379.14	2.7836	0.4272	3.2108	0.5259	2.4321	44.0225	23791.4	27.836	4.272	32.108	5.259	24.321	440.225
	120	alpha	0.6	200x24 weeks	Ag80	Daily	VAC50	50	All	4.94752	0.00580437	0.00084625	0.00665063	0.000199792	0.00719438	0.0915323	2374.81	2.7861	0.4062	3.1923	0.0959	3.4533	43.9355	23748.1	27.861	4.062	31.923	0.959	34.533	439.355
	120	alpha	1	200x24 weeks	Ag80	Daily	VAC50	50	All	4.94183	0.0058	0.00155188	0.00735187	0.000213333	0.00797167	0.090946	2372.08	2.784	0.7449	3.5289	0.1024	3.8264	43.6541	23720.8	27.84	7.449	35.289	1.024	38.264	436.541
	120	alpha	1.2	200x24 weeks	Ag80	Daily	VAC50	50	All	4.93984	0.00570542	0.00188854	0.00759396	0.000224167	0.00822188	0.090471	2371.12	2.7386	0.9065	3.6451	0.1076	3.9465	43.4261	23711.2	27.386	9.065	36.451	1.076	39.465	434.261
	120	delta	0.6	200x24 weeks	Ag80	Daily	VAC50	50	All	4.93285	0.00626021	0.00218542	0.00844563	0.000294792	0.00909042	0.0894719	2367.77	3.0049	1.049	4.0539	0.1415	4.3634	42.9465	23677.7	30.049	10.49	40.539	1.415	43.634	429.465
	120	delta	1	200x24 weeks	Ag80	Daily	VAC50	50	All	4.91797	0.00611312	0.00413438	0.0102475	0.000322917	0.0110906	0.086929	2360.63	2.9343	1.9845	4.9188	0.155	5.3235	41.7259	23606.3	29.343	19.845	49.188	1.55	53.235	417.259
	120	delta	1.2	200x24 weeks	Ag80	Daily	VAC50	50	All	4.90968	0.00597688	0.00523979	0.0112167	0.000358333	0.012166	0.0855092	2356.64	2.8689	2.5151	5.384	0.172	5.8397	41.0444	23566.4	28.689	25.151	53.84	1.72	58.397	410.444
	120	original	0.6	200x24 weeks	Ag80	Daily	VAC50	75	All	4.97108	0.00497	0.000204792	0.00517479	0.00139542	0.00273292	0.0935235	2386.12	2.3856	0.0983	2.4839	0.6698	1.3118	44.8913	23861.2	23.856	0.983	24.839	6.698	13.118	448.913
	120	original	1	200x24 weeks	Ag80	Daily	VAC50	75	All	4.97003	0.00502458	0.000348333	0.00537292	0.00143729	0.00283417	0.0933156	2385.62	2.4118	0.1672	2.579	0.6899	1.3604	44.7915	23856.2	24.118	1.672	25.79	6.899	13.604	447.915
	120	original	1.2	200x24 weeks	Ag80	Daily	VAC50	75	All	4.9695	0.00499708	0.000434583	0.00543167	0.00144146	0.00289646	0.0934096	2385.36	2.3986	0.2086	2.6072	0.6919	1.3903	44.8366	23853.6	23.986	2.086	26.072	6.919	13.903	448.366
	120	alpha	0.6	200x24 weeks	Ag80	Daily	VAC50	75	All	4.95713	0.00495208	0.000549167	0.00550125	0.000187917	0.00585688	0.093441	2379.42	2.377	0.2636	2.6406	0.0902	2.8113	44.8517	23794.2	23.77	2.636	26.406	0.902	28.113	448.517
	120	alpha	1	200x24 weeks	Ag80	Daily	VAC50	75	All	4.9547	0.00484292	0.0009675	0.00581042	0.000191042	0.00619021	0.0928871	2378.26	2.3246	0.4644	2.789	0.0917	2.9713	44.5858	23782.6	23.246	4.644	27.89	0.917	29.713	445.858
	120	alpha	1.2	200x24 weeks	Ag80	Daily	VAC50	75	All	4.9527	0.00487833	0.00114917	0.0060275	0.00021375	0.00643729	0.0927035	2377.3	2.3416	0.5516	2.8932	0.1026	3.0899	44.4977	23773	23.416	5.516	28.932	1.026	30.899	444.977
	120	delta	0.6	200x24 weeks	Ag80	Daily	VAC50	75	All	4.94241	0.00578333	0.00150729	0.00729063	0.000273542	0.00779646	0.0913104	2372.36	2.776	0.7235	3.4995	0.1313	3.7423	43.829	23723.6	27.76	7.235	34.995	1.313	37.423	438.29
	120	delta	1	200x24 weeks	Ag80	Daily	VAC50	75	All	4.93315	0.00565083	0.00275271	0.00840354	0.000302708	0.00902896	0.0893562	2367.91	2.7124	1.3213	4.0337	0.1453	4.3339	42.891	23679.1	27.124	13.213	40.337	1.453	43.339	428.91
	120	delta	1.2	200x24 weeks	Ag80	Daily	VAC50	75	All	4.92723	0.00562771	0.00349604	0.00912375	0.000312708	0.00980833	0.0883738	2365.07	2.7013	1.6781	4.3794	0.1501	4.708	42.4194	23650.7	27.013	16.781	43.794	1.501	47.08	424.194
	120	original	0.6	200x24 weeks	Ag80	Daily	VAC50	100	All	4.98155	0.00419833	4.77083e-05	0.00424604	0.00179396	0.000859792	0.0949642	2391.14	2.0152	0.0229	2.0381	0.8611	0.4127	45.5828	23911.4	20.152	0.229	20.381	8.611	4.127	455.828
	120	original	1	200x24 weeks	Ag80	Daily	VAC50	100	All	4.98161	0.00415854	7.9375e-05	0.00423792	0.00175687	0.000884167	0.0947479	2391.17	1.9961	0.0381	2.0342	0.8433	0.4244	45.479	23911.7	19.961	0.381	20.342	8.433	4.244	454.79
	120	original	1.2	200x24 weeks	Ag80	Daily	VAC50	100	All	4.98144	0.00418083	0.0001025	0.00428333	0.00178771	0.00088375	0.095034	2391.09	2.0068	0.0492	2.056	0.8581	0.4242	45.6163	23910.9	20.068	0.492	20.56	8.581	4.242	456.163
	120	alpha	0.6	200x24 weeks	Ag80	Daily	VAC50	100	All	4.96617	0.00410812	0.000287708	0.00439583	0.000172292	0.00461583	0.0946283	2383.76	1.9719	0.1381	2.11	0.0827	2.2156	45.4216	23837.6	19.719	1.381	21.1	0.827	22.156	454.216
	120	alpha	1	200x24 weeks	Ag80	Daily	VAC50	100	All	4.96447	0.00410375	0.000503958	0.00460771	0.000174583	0.004845	0.0943563	2382.95	1.9698	0.2419	2.2117	0.0838	2.3256	45.291	23829.5	19.698	2.419	22.117	0.838	23.256	452.91
	120	alpha	1.2	200x24 weeks	Ag80	Daily	VAC50	100	All	4.96366	0.00408938	0.000639375	0.00472875	0.000185208	0.00494021	0.0941019	2382.56	1.9629	0.3069	2.2698	0.0889	2.3713	45.1689	23825.6	19.629	3.069	22.698	0.889	23.713	451.689
	120	delta	0.6	200x24 weeks	Ag80	Daily	VAC50	100	All	4.95121	0.00528813	0.000939375	0.0062275	0.00024125	0.00661792	0.0921252	2376.58	2.5383	0.4509	2.9892	0.1158	3.1766	44.2201	23765.8	25.383	4.509	29.892	1.158	31.766	442.201
	120	delta	1	200x24 weeks	Ag80	Daily	VAC50	100	All	4.94568	0.00522458	0.00166458	0.00688917	0.00026625	0.00734875	0.0914946	2373.93	2.5078	0.799	3.3068	0.1278	3.5274	43.9174	23739.3	25.078	7.99	33.068	1.278	35.274	439.174
	120	delta	1.2	200x24 weeks	Ag80	Daily	VAC50	100	All	4.94276	0.00518437	0.00207563	0.00726	0.00026375	0.00775354	0.0908577	2372.53	2.4885	0.9963	3.4848	0.1266	3.7217	43.6117	23725.3	24.885	9.963	34.848	1.266	37.217	436.117
	120	original	0.6	200x24 weeks	Ag80	MWF	NOVAC	0	All	2.96312	0.00745104	0.001495	0.00894604	0.000391042	0.00905854	0.0533592	1422.3	3.5765	0.7176	4.2941	0.1877	4.3481	25.6124	14223	35.765	7.176	42.941	1.877	43.481	256.124
	120	original	1	200x24 weeks	Ag80	MWF	NOVAC	0	All	2.95782	0.00737479	0.00283729	0.0102121	0.000479792	0.0103096	0.0521713	1419.76	3.5399	1.3619	4.9018	0.2303	4.9486	25.0422	14197.6	35.399	13.619	49.018	2.303	49.486	250.422
	120	original	1.2	200x24 weeks	Ag80	MWF	NOVAC	0	All	2.95536	0.00722083	0.00354563	0.0107665	0.00048625	0.0109242	0.0516742	1418.57	3.466	1.7019	5.1679	0.2334	5.2436	24.8036	14185.7	34.66	17.019	51.679	2.334	52.436	248.036
	120	alpha	0.6	200x24 weeks	Ag80	MWF	NOVAC	0	All	2.95544	0.00731313	0.00297812	0.0102913	0.000488958	0.0108938	0.0522169	1418.61	3.5103	1.4295	4.9398	0.2347	5.229	25.0641	14186.1	35.103	14.295	49.398	2.347	52.29	250.641
	120	alpha	1	200x24 weeks	Ag80	MWF	NOVAC	0	All	2.943	0.00700167	0.00607104	0.0130727	0.000635208	0.0139094	0.0497006	1412.64	3.3608	2.9141	6.2749	0.3049	6.6765	23.8563	14126.4	33.608	29.141	62.749	3.049	66.765	238.563
	120	alpha	1.2	200x24 weeks	Ag80	MWF	NOVAC	0	All	2.93456	0.00671479	0.00827687	0.0149917	0.000741042	0.0158869	0.0478196	1408.59	3.2231	3.9729	7.196	0.3557	7.6257	22.9534	14085.9	32.231	39.729	71.96	3.557	76.257	229.534
	120	delta	0.6	200x24 weeks	Ag80	MWF	NOVAC	0	All	2.93154	0.00662729	0.00906937	0.0156967	0.0010675	0.0162531	0.0470131	1407.14	3.1811	4.3533	7.5344	0.5124	7.8015	22.5663	14071.4	31.811	43.533	75.344	5.124	78.015	225.663
	120	delta	1	200x24 weeks	Ag80	MWF	NOVAC	0	All	2.8681	0.00402937	0.0253723	0.0294017	0.00218625	0.0306508	0.0284965	1376.69	1.9341	12.1787	14.1128	1.0494	14.7124	13.6783	13766.9	19.341	121.787	141.128	10.494	147.124	136.783
	120	delta	1.2	200x24 weeks	Ag80	MWF	NOVAC	0	All	2.83765	0.00254417	0.033526	0.0360702	0.00268521	0.0375848	0.0176594	1362.07	1.2212	16.0925	17.3137	1.2889	18.0407	8.4765	13620.7	12.212	160.925	173.137	12.889	180.407	84.765
	120	original	0.6	200x24 weeks	Ag80	MWF	VAC95	25	All	2.97316	0.00580771	0.000844167	0.00665187	0.000334583	0.00654292	0.0549521	1427.12	2.7877	0.4052	3.1929	0.1606	3.1406	26.377	14271.2	27.877	4.052	31.929	1.606	31.406	263.77
	120	original	1	200x24 weeks	Ag80	MWF	VAC95	25	All	2.97114	0.00567125	0.00146146	0.00713271	0.000357917	0.00703354	0.0545865	1426.15	2.7222	0.7015	3.4237	0.1718	3.3761	26.2015	14261.5	27.222	7.015	34.237	1.718	33.761	262.015
	120	original	1.2	200x24 weeks	Ag80	MWF	VAC95	25	All	2.96932	0.00565938	0.00189854	0.00755792	0.000406875	0.00744208	0.0543835	1425.27	2.7165	0.9113	3.6278	0.1953	3.5722	26.1041	14252.7	27.165	9.113	36.278	1.953	35.722	261.041
	120	alpha	0.6	200x24 weeks	Ag80	MWF	VAC95	25	All	2.96865	0.00572875	0.00155875	0.0072875	0.000321667	0.00770562	0.0545217	1424.95	2.7498	0.7482	3.498	0.1544	3.6987	26.1704	14249.5	27.498	7.482	34.98	1.544	36.987	261.704
	120	alpha	1	200x24 weeks	Ag80	MWF	VAC95	25	All	2.9621	0.00559417	0.00317771	0.00877188	0.00039625	0.00930521	0.0534881	1421.81	2.6852	1.5253	4.2105	0.1902	4.4665	25.6743	14218.1	26.852	15.253	42.105	1.902	44.665	256.743
	120	alpha	1.2	200x24 weeks	Ag80	MWF	VAC95	25	All	2.95764	0.00555396	0.00421042	0.00976438	0.00046875	0.0103313	0.0523779	1419.67	2.6659	2.021	4.6869	0.225	4.959	25.1414	14196.7	26.659	20.21	46.869	2.25	49.59	251.414
	120	delta	0.6	200x24 weeks	Ag80	MWF	VAC95	25	All	2.95597	0.00555688	0.0045875	0.0101444	0.000661875	0.0105385	0.0520617	1418.87	2.6673	2.202	4.8693	0.3177	5.0585	24.9896	14188.7	26.673	22.02	48.693	3.177	50.585	249.896
	120	delta	1	200x24 weeks	Ag80	MWF	VAC95	25	All	2.92791	0.00463562	0.0117356	0.0163713	0.00114604	0.0169881	0.0452942	1405.4	2.2251	5.6331	7.8582	0.5501	8.1543	21.7412	14054	22.251	56.331	78.582	5.501	81.543	217.412
	120	delta	1.2	200x24 weeks	Ag80	MWF	VAC95	25	All	2.90989	0.00399313	0.0162762	0.0202694	0.0014475	0.021084	0.0400094	1396.75	1.9167	7.8126	9.7293	0.6948	10.1203	19.2045	13967.5	19.167	78.126	97.293	6.948	101.203	192.045
	120	original	0.6	200x24 weeks	Ag80	MWF	VAC95	50	All	2.98261	0.00403958	0.000360208	0.00439979	0.000292708	0.00414812	0.0567208	1431.65	1.939	0.1729	2.1119	0.1405	1.9911	27.226	14316.5	19.39	1.729	21.119	1.405	19.911	272.26
	120	original	1	200x24 weeks	Ag80	MWF	VAC95	50	All	2.98182	0.00397771	0.000643958	0.00462167	0.00031625	0.00433563	0.0567365	1431.27	1.9093	0.3091	2.2184	0.1518	2.0811	27.2335	14312.7	19.093	3.091	22.184	1.518	20.811	272.335
	120	original	1.2	200x24 weeks	Ag80	MWF	VAC95	50	All	2.98101	0.00402208	0.000804583	0.00482667	0.000314583	0.00455542	0.0564569	1430.88	1.9306	0.3862	2.3168	0.151	2.1866	27.0993	14308.8	19.306	3.862	23.168	1.51	21.866	270.993
	120	alpha	0.6	200x24 weeks	Ag80	MWF	VAC95	50	All	2.97929	0.00409875	0.000735625	0.00483438	0.000214167	0.00508604	0.0565192	1430.06	1.9674	0.3531	2.3205	0.1028	2.4413	27.1292	14300.6	19.674	3.531	23.205	1.028	24.413	271.292
	120	alpha	1	200x24 weeks	Ag80	MWF	VAC95	50	All	2.97677	0.00408063	0.00134729	0.00542792	0.000250417	0.00569917	0.0558917	1428.85	1.9587	0.6467	2.6054	0.1202	2.7356	26.828	14288.5	19.587	6.467	26.054	1.202	27.356	268.28
	120	alpha	1.2	200x24 weeks	Ag80	MWF	VAC95	50	All	2.97527	0.00402979	0.00171	0.00573979	0.000261667	0.00606229	0.0556871	1428.13	1.9343	0.8208	2.7551	0.1256	2.9099	26.7298	14281.3	19.343	8.208	27.551	1.256	29.099	267.298
	120	delta	0.6	200x24 weeks	Ag80	MWF	VAC95	50	All	2.97299	0.00424813	0.00202271	0.00627083	0.000393958	0.00648437	0.0552023	1427.04	2.0391	0.9709	3.01	0.1891	3.1125	26.4971	14270.4	20.391	9.709	30.1	1.891	31.125	264.971
	120	delta	1	200x24 weeks	Ag80	MWF	VAC95	50	All	2.96401	0.00403	0.00430625	0.00833625	0.000549792	0.00860896	0.0535075	1422.72	1.9344	2.067	4.0014	0.2639	4.1323	25.6836	14227.2	19.344	20.67	40.014	2.639	41.323	256.836
	120	delta	1.2	200x24 weeks	Ag80	MWF	VAC95	50	All	2.95736	0.00384396	0.00596875	0.00981271	0.000661458	0.0101302	0.0520242	1419.53	1.8451	2.865	4.7101	0.3175	4.8625	24.9716	14195.3	18.451	28.65	47.101	3.175	48.625	249.716
	120	original	0.6	200x24 weeks	Ag80	MWF	VAC95	75	All	2.99105	0.00230729	0.000101667	0.00240896	0.00024	0.00204312	0.0581267	1435.7	1.1075	0.0488	1.1563	0.1152	0.9807	27.9008	14357	11.075	0.488	11.563	1.152	9.807	279.008
	120	original	1	200x24 weeks	Ag80	MWF	VAC95	75	All	2.99077	0.00232875	0.000173333	0.00250208	0.000256875	0.00210437	0.058271	1435.57	1.1178	0.0832	1.201	0.1233	1.0101	27.9701	14355.7	11.178	0.832	12.01	1.233	10.101	279.701
	120	original	1.2	200x24 weeks	Ag80	MWF	VAC95	75	All	2.99056	0.00232229	0.000219583	0.00254187	0.000263958	0.00214146	0.058181	1435.47	1.1147	0.1054	1.2201	0.1267	1.0279	27.9269	14354.7	11.147	1.054	12.201	1.267	10.279	279.269
	120	alpha	0.6	200x24 weeks	Ag80	MWF	VAC95	75	All	2.98884	0.00241208	0.000216458	0.00262854	0.000115208	0.0027475	0.0582483	1434.64	1.1578	0.1039	1.2617	0.0553	1.3188	27.9592	14346.4	11.578	1.039	12.617	0.553	13.188	279.592
	120	alpha	1	200x24 weeks	Ag80	MWF	VAC95	75	All	2.98785	0.00246771	0.000397708	0.00286542	0.000139792	0.00297417	0.0580792	1434.17	1.1845	0.1909	1.3754	0.0671	1.4276	27.878	14341.7	11.845	1.909	13.754	0.671	14.276	278.78
	120	alpha	1.2	200x24 weeks	Ag80	MWF	VAC95	75	All	2.98754	0.002455	0.000478542	0.00293354	0.000141042	0.00305208	0.0579115	1434.02	1.1784	0.2297	1.4081	0.0677	1.465	27.7975	14340.2	11.784	2.297	14.081	0.677	14.65	277.975
	120	delta	0.6	200x24 weeks	Ag80	MWF	VAC95	75	All	2.98559	0.00275083	0.000615	0.00336583	0.000207292	0.00346396	0.0575523	1433.08	1.3204	0.2952	1.6156	0.0995	1.6627	27.6251	14330.8	13.204	2.952	16.156	0.995	16.627	276.251
	120	delta	1	200x24 weeks	Ag80	MWF	VAC95	75	All	2.98315	0.00271708	0.00123417	0.00395125	0.000238542	0.00406667	0.0571219	1431.91	1.3042	0.5924	1.8966	0.1145	1.952	27.4185	14319.1	13.042	5.924	18.966	1.145	19.52	274.185
	120	delta	1.2	200x24 weeks	Ag80	MWF	VAC95	75	All	2.98159	0.00270354	0.00160146	0.004305	0.000272917	0.00441354	0.0566673	1431.16	1.2977	0.7687	2.0664	0.131	2.1185	27.2003	14311.6	12.977	7.687	20.664	1.31	21.185	272.003
	120	original	0.6	200x24 weeks	Ag80	MWF	VAC95	100	All	2.99893	0.000571667	1.04167e-06	0.000572708	0.000193125	6.75e-05	0.0595235	1439.49	0.2744	0.0005	0.2749	0.0927	0.0324	28.5713	14394.9	2.744	0.005	2.749	0.927	0.324	285.713
	120	original	1	200x24 weeks	Ag80	MWF	VAC95	100	All	2.99888	0.000588333	1.04167e-06	0.000589375	0.000204792	6.89583e-05	0.0597267	1439.46	0.2824	0.0005	0.2829	0.0983	0.0331	28.6688	14394.6	2.824	0.005	2.829	0.983	0.331	286.688
	120	original	1.2	200x24 weeks	Ag80	MWF	VAC95	100	All	2.99889	0.000576042	1.25e-06	0.000577292	0.000201042	6.95833e-05	0.0595654	1439.47	0.2765	0.0006	0.2771	0.0965	0.0334	28.5914	14394.7	2.765	0.006	2.771	0.965	0.334	285.914
	120	alpha	0.6	200x24 weeks	Ag80	MWF	VAC95	100	All	2.99682	0.000761875	1.45833e-05	0.000776458	3.72917e-05	0.000776667	0.0595771	1438.48	0.3657	0.007	0.3727	0.0179	0.3728	28.597	14384.8	3.657	0.07	3.727	0.179	3.728	285.97
	120	alpha	1	200x24 weeks	Ag80	MWF	VAC95	100	All	2.99685	0.00074875	2.54167e-05	0.000774167	4.04167e-05	0.000765208	0.0593985	1438.49	0.3594	0.0122	0.3716	0.0194	0.3673	28.5113	14384.9	3.594	0.122	3.716	0.194	3.673	285.113
	120	alpha	1.2	200x24 weeks	Ag80	MWF	VAC95	100	All	2.99679	0.000768958	2.70833e-05	0.000796042	3.8125e-05	0.000787083	0.0593877	1438.46	0.3691	0.013	0.3821	0.0183	0.3778	28.5061	14384.6	3.691	0.13	3.821	0.183	3.778	285.061
	120	delta	0.6	200x24 weeks	Ag80	MWF	VAC95	100	All	2.9947	0.00120271	6.22917e-05	0.001265	7.02083e-05	0.00128937	0.0592098	1437.45	0.5773	0.0299	0.6072	0.0337	0.6189	28.4207	14374.5	5.773	0.299	6.072	0.337	6.189	284.207
	120	delta	1	200x24 weeks	Ag80	MWF	VAC95	100	All	2.99455	0.00120729	0.00011	0.00131729	7.125e-05	0.00133167	0.0590942	1437.38	0.5795	0.0528	0.6323	0.0342	0.6392	28.3652	14373.8	5.795	0.528	6.323	0.342	6.392	283.652
	120	delta	1.2	200x24 weeks	Ag80	MWF	VAC95	100	All	2.99451	0.00118417	0.000136667	0.00132083	6.66667e-05	0.00134271	0.0589875	1437.36	0.5684	0.0656	0.634	0.032	0.6445	28.314	14373.6	5.684	0.656	6.34	0.32	6.445	283.14
	120	original	0.6	200x24 weeks	Ag80	MWF	VAC70	25	All	2.97153	0.0062975	0.000908958	0.00720646	0.000624375	0.00664125	0.0547733	1426.34	3.0228	0.4363	3.4591	0.2997	3.1878	26.2912	14263.4	30.228	4.363	34.591	2.997	31.878	262.912
	120	original	1	200x24 weeks	Ag80	MWF	VAC70	25	All	2.96879	0.00623187	0.00168625	0.00791812	0.000685833	0.00727896	0.0541831	1425.02	2.9913	0.8094	3.8007	0.3292	3.4939	26.0079	14250.2	29.913	8.094	38.007	3.292	34.939	260.079
	120	original	1.2	200x24 weeks	Ag80	MWF	VAC70	25	All	2.96759	0.00614313	0.00209208	0.00823521	0.00073	0.00753	0.0537565	1424.45	2.9487	1.0042	3.9529	0.3504	3.6144	25.8031	14244.5	29.487	10.042	39.529	3.504	36.144	258.031
	120	alpha	0.6	200x24 weeks	Ag80	MWF	VAC70	25	All	2.96526	0.00621625	0.00186125	0.0080775	0.000363125	0.00852083	0.0537565	1423.32	2.9838	0.8934	3.8772	0.1743	4.09	25.8031	14233.2	29.838	8.934	38.772	1.743	40.9	258.031
	120	alpha	1	200x24 weeks	Ag80	MWF	VAC70	25	All	2.95799	0.00602771	0.00370833	0.00973604	0.000471875	0.0102552	0.0527173	1419.84	2.8933	1.78	4.6733	0.2265	4.9225	25.3043	14198.4	28.933	17.8	46.733	2.265	49.225	253.043
	120	alpha	1.2	200x24 weeks	Ag80	MWF	VAC70	25	All	2.95359	0.00587896	0.00484646	0.0107254	0.000529375	0.0112885	0.051636	1417.72	2.8219	2.3263	5.1482	0.2541	5.4185	24.7853	14177.2	28.219	23.263	51.482	2.541	54.185	247.853
	120	delta	0.6	200x24 weeks	Ag80	MWF	VAC70	25	All	2.95059	0.00595958	0.00542479	0.0113844	0.000763542	0.0117727	0.0511029	1416.28	2.8606	2.6039	5.4645	0.3665	5.6509	24.5294	14162.8	28.606	26.039	54.645	3.665	56.509	245.294
	120	delta	1	200x24 weeks	Ag80	MWF	VAC70	25	All	2.91502	0.00488125	0.0142956	0.0191769	0.00135625	0.019944	0.0423748	1399.21	2.343	6.8619	9.2049	0.651	9.5731	20.3399	13992.1	23.43	68.619	92.049	6.51	95.731	203.399
	120	delta	1.2	200x24 weeks	Ag80	MWF	VAC70	25	All	2.88998	0.00400312	0.02071	0.0247131	0.00183854	0.0256008	0.0345963	1387.19	1.9215	9.9408	11.8623	0.8825	12.2884	16.6062	13871.9	19.215	99.408	118.623	8.825	122.884	166.062
	120	original	0.6	200x24 weeks	Ag80	MWF	VAC70	50	All	2.97966	0.00510979	0.000497917	0.00560771	0.000832917	0.00433208	0.0559125	1430.24	2.4527	0.239	2.6917	0.3998	2.0794	26.838	14302.4	24.527	2.39	26.917	3.998	20.794	268.38
	120	original	1	200x24 weeks	Ag80	MWF	VAC70	50	All	2.97842	0.00503187	0.000883333	0.00591521	0.00088125	0.0045875	0.0555508	1429.64	2.4153	0.424	2.8393	0.423	2.202	26.6644	14296.4	24.153	4.24	28.393	4.23	22.02	266.644
	120	original	1.2	200x24 weeks	Ag80	MWF	VAC70	50	All	2.97773	0.00503854	0.00106042	0.00609896	0.000886875	0.00477333	0.0555606	1429.31	2.4185	0.509	2.9275	0.4257	2.2912	26.6691	14293.1	24.185	5.09	29.275	4.257	22.912	266.691
	120	alpha	0.6	200x24 weeks	Ag80	MWF	VAC70	50	All	2.97365	0.00509437	0.00109958	0.00619396	0.000302917	0.00644667	0.0553037	1427.35	2.4453	0.5278	2.9731	0.1454	3.0944	26.5458	14273.5	24.453	5.278	29.731	1.454	30.944	265.458
	120	alpha	1	200x24 weeks	Ag80	MWF	VAC70	50	All	2.97024	0.00496	0.00196646	0.00692646	0.00034	0.00726729	0.05486	1425.71	2.3808	0.9439	3.3247	0.1632	3.4883	26.3328	14257.1	23.808	9.439	33.247	1.632	34.883	263.328
	120	alpha	1.2	200x24 weeks	Ag80	MWF	VAC70	50	All	2.96773	0.00492333	0.00259312	0.00751646	0.000384375	0.00785875	0.0542615	1424.51	2.3632	1.2447	3.6079	0.1845	3.7722	26.0455	14245.1	23.632	12.447	36.079	1.845	37.722	260.455
	120	delta	0.6	200x24 weeks	Ag80	MWF	VAC70	50	All	2.96419	0.00526396	0.00306042	0.00832438	0.000537708	0.00859083	0.0538988	1422.81	2.5267	1.469	3.9957	0.2581	4.1236	25.8714	14228.1	25.267	14.69	39.957	2.581	41.236	258.714
	120	delta	1	200x24 weeks	Ag80	MWF	VAC70	50	All	2.94816	0.00486563	0.00705979	0.0119254	0.000815833	0.0123233	0.0501169	1415.12	2.3355	3.3887	5.7242	0.3916	5.9152	24.0561	14151.2	23.355	33.887	57.242	3.916	59.152	240.561
	120	delta	1.2	200x24 weeks	Ag80	MWF	VAC70	50	All	2.93501	0.00453271	0.0103246	0.0148573	0.00106437	0.0153254	0.0471546	1408.8	2.1757	4.9558	7.1315	0.5109	7.3562	22.6342	14088	21.757	49.558	71.315	5.109	73.562	226.342
	120	original	0.6	200x24 weeks	Ag80	MWF	VAC70	75	All	2.98691	0.00390979	0.000195625	0.00410542	0.001015	0.00227813	0.0568871	1433.72	1.8767	0.0939	1.9706	0.4872	1.0935	27.3058	14337.2	18.767	0.939	19.706	4.872	10.935	273.058
	120	original	1	200x24 weeks	Ag80	MWF	VAC70	75	All	2.98628	0.00395375	0.000325417	0.00427917	0.00106771	0.00237854	0.0567281	1433.41	1.8978	0.1562	2.054	0.5125	1.1417	27.2295	14334.1	18.978	1.562	20.54	5.125	11.417	272.295
	120	original	1.2	200x24 weeks	Ag80	MWF	VAC70	75	All	2.9864	0.00385688	0.000386875	0.00424375	0.00106208	0.00236021	0.0569406	1433.47	1.8513	0.1857	2.037	0.5098	1.1329	27.3315	14334.7	18.513	1.857	20.37	5.098	11.329	273.315
	120	alpha	0.6	200x24 weeks	Ag80	MWF	VAC70	75	All	2.98157	0.00386229	0.000493542	0.00435583	0.00023125	0.00449229	0.0569044	1431.15	1.8539	0.2369	2.0908	0.111	2.1563	27.3141	14311.5	18.539	2.369	20.908	1.11	21.563	273.141
	120	alpha	1	200x24 weeks	Ag80	MWF	VAC70	75	All	2.97993	0.00384375	0.000923125	0.00476688	0.000244583	0.00490187	0.0565196	1430.36	1.845	0.4431	2.2881	0.1174	2.3529	27.1294	14303.6	18.45	4.431	22.881	1.174	23.529	271.294
	120	alpha	1.2	200x24 weeks	Ag80	MWF	VAC70	75	All	2.97914	0.00382458	0.00111167	0.00493625	0.000261458	0.00507062	0.0561529	1429.99	1.8358	0.5336	2.3694	0.1255	2.4339	26.9534	14299.9	18.358	5.336	23.694	1.255	24.339	269.534
	120	delta	0.6	200x24 weeks	Ag80	MWF	VAC70	75	All	2.97476	0.00438375	0.00150812	0.00589188	0.000380417	0.00606021	0.0556392	1427.88	2.1042	0.7239	2.8281	0.1826	2.9089	26.7068	14278.8	21.042	7.239	28.281	1.826	29.089	267.068
	120	delta	1	200x24 weeks	Ag80	MWF	VAC70	75	All	2.96851	0.00420875	0.00311958	0.00732833	0.000496875	0.00752333	0.0545983	1424.89	2.0202	1.4974	3.5176	0.2385	3.6112	26.2072	14248.9	20.202	14.974	35.176	2.385	36.112	262.072
	120	delta	1.2	200x24 weeks	Ag80	MWF	VAC70	75	All	2.9642	0.00413208	0.00419229	0.00832438	0.000542917	0.00857583	0.053656	1422.81	1.9834	2.0123	3.9957	0.2606	4.1164	25.7549	14228.1	19.834	20.123	39.957	2.606	41.164	257.549
	120	original	0.6	200x24 weeks	Ag80	MWF	VAC70	100	All	2.99354	0.00270396	2.14583e-05	0.00272542	0.0012075	0.000361667	0.0580067	1436.9	1.2979	0.0103	1.3082	0.5796	0.1736	27.8432	14369	12.979	0.103	13.082	5.796	1.736	278.432
	120	original	1	200x24 weeks	Ag80	MWF	VAC70	100	All	2.99373	0.00263625	3.14583e-05	0.00266771	0.00117312	0.000352083	0.0581646	1436.99	1.2654	0.0151	1.2805	0.5631	0.169	27.919	14369.9	12.654	0.151	12.805	5.631	1.69	279.19
	120	original	1.2	200x24 weeks	Ag80	MWF	VAC70	100	All	2.99369	0.0026625	4.79167e-05	0.00271042	0.00118667	0.000346458	0.0579152	1436.97	1.278	0.023	1.301	0.5696	0.1663	27.7993	14369.7	12.78	0.23	13.01	5.696	1.663	277.993
	120	alpha	0.6	200x24 weeks	Ag80	MWF	VAC70	100	All	2.9884	0.00264125	0.000163125	0.00280438	0.000164792	0.00281458	0.0578642	1434.43	1.2678	0.0783	1.3461	0.0791	1.351	27.7748	14344.3	12.678	0.783	13.461	0.791	13.51	277.748
	120	alpha	1	200x24 weeks	Ag80	MWF	VAC70	100	All	2.98823	0.00259917	0.000254167	0.00285333	0.000158542	0.00286271	0.0579588	1434.35	1.2476	0.122	1.3696	0.0761	1.3741	27.8202	14343.5	12.476	1.22	13.696	0.761	13.741	278.202
	120	alpha	1.2	200x24 weeks	Ag80	MWF	VAC70	100	All	2.98796	0.00255917	0.000352708	0.00291187	0.000180208	0.00290354	0.0578619	1434.22	1.2284	0.1693	1.3977	0.0865	1.3937	27.7737	14342.2	12.284	1.693	13.977	0.865	13.937	277.737
	120	delta	0.6	200x24 weeks	Ag80	MWF	VAC70	100	All	2.9833	0.00337646	0.000554167	0.00393063	0.00026625	0.004005	0.0570138	1431.99	1.6207	0.266	1.8867	0.1278	1.9224	27.3666	14319.9	16.207	2.66	18.867	1.278	19.224	273.666
	120	delta	1	200x24 weeks	Ag80	MWF	VAC70	100	All	2.98137	0.00334792	0.00104771	0.00439563	0.000292083	0.00446729	0.0566844	1431.06	1.607	0.5029	2.1099	0.1402	2.1443	27.2085	14310.6	16.07	5.029	21.099	1.402	21.443	272.085
	120	delta	1.2	200x24 weeks	Ag80	MWF	VAC70	100	All	2.98032	0.00333104	0.00131083	0.00464188	0.000304583	0.00472521	0.0566683	1430.55	1.5989	0.6292	2.2281	0.1462	2.2681	27.2008	14305.5	15.989	6.292	22.281	1.462	22.681	272.008
	120	original	0.6	200x24 weeks	Ag80	MWF	VAC50	25	All	2.97047	0.00664937	0.00101438	0.00766375	0.00084	0.00668083	0.0543187	1425.82	3.1917	0.4869	3.6786	0.4032	3.2068	26.073	14258.2	31.917	4.869	36.786	4.032	32.068	260.73
	120	original	1	200x24 weeks	Ag80	MWF	VAC50	25	All	2.96788	0.00650729	0.00181813	0.00832542	0.000890417	0.00729458	0.0537056	1424.58	3.1235	0.8727	3.9962	0.4274	3.5014	25.7787	14245.8	31.235	8.727	39.962	4.274	35.014	257.787
	120	original	1.2	200x24 weeks	Ag80	MWF	VAC50	25	All	2.96599	0.00654437	0.00227625	0.00882063	0.00096625	0.00769521	0.0533398	1423.68	3.1413	1.0926	4.2339	0.4638	3.6937	25.6031	14236.8	31.413	10.926	42.339	4.638	36.937	256.031
	120	alpha	0.6	200x24 weeks	Ag80	MWF	VAC50	25	All	2.9633	0.006555	0.00201375	0.00856875	0.000415	0.00896979	0.0534719	1422.39	3.1464	0.9666	4.113	0.1992	4.3055	25.6665	14223.9	31.464	9.666	41.13	1.992	43.055	256.665
	120	alpha	1	200x24 weeks	Ag80	MWF	VAC50	25	All	2.95521	0.00627833	0.00412063	0.010399	0.000515833	0.0109083	0.0519154	1418.5	3.0136	1.9779	4.9915	0.2476	5.236	24.9194	14185	30.136	19.779	49.915	2.476	52.36	249.194
	120	alpha	1.2	200x24 weeks	Ag80	MWF	VAC50	25	All	2.9497	0.00623938	0.00539062	0.01163	0.000573125	0.0122398	0.0510729	1415.86	2.9949	2.5875	5.5824	0.2751	5.8751	24.515	14158.6	29.949	25.875	55.824	2.751	58.751	245.15
	120	delta	0.6	200x24 weeks	Ag80	MWF	VAC50	25	All	2.94479	0.00642125	0.00632333	0.0127446	0.000845625	0.0131938	0.0500208	1413.5	3.0822	3.0352	6.1174	0.4059	6.333	24.01	14135	30.822	30.352	61.174	4.059	63.33	240.1
	120	delta	1	200x24 weeks	Ag80	MWF	VAC50	25	All	2.90262	0.00500729	0.0170238	0.022031	0.00158396	0.0228362	0.0389502	1393.26	2.4035	8.1714	10.5749	0.7603	10.9614	18.6961	13932.6	24.035	81.714	105.749	7.603	109.614	186.961
	120	delta	1.2	200x24 weeks	Ag80	MWF	VAC50	25	All	2.87432	0.00383271	0.0243171	0.0281498	0.00208208	0.029239	0.0300579	1379.67	1.8397	11.6722	13.5119	0.9994	14.0347	14.4278	13796.7	18.397	116.722	135.119	9.994	140.347	144.278
	120	original	0.6	200x24 weeks	Ag80	MWF	VAC50	50	All	2.97729	0.00585833	0.000591458	0.00644979	0.00124854	0.00449354	0.0552744	1429.1	2.812	0.2839	3.0959	0.5993	2.1569	26.5317	14291	28.12	2.839	30.959	5.993	21.569	265.317
	120	original	1	200x24 weeks	Ag80	MWF	VAC50	50	All	2.97594	0.00578625	0.00100229	0.00678854	0.00133208	0.00474812	0.0549169	1428.45	2.7774	0.4811	3.2585	0.6394	2.2791	26.3601	14284.5	27.774	4.811	32.585	6.394	22.791	263.601
	120	original	1.2	200x24 weeks	Ag80	MWF	VAC50	50	All	2.97523	0.00579729	0.00123938	0.00703667	0.0013575	0.00490021	0.05478	1428.11	2.7827	0.5949	3.3776	0.6516	2.3521	26.2944	14281.1	27.827	5.949	33.776	6.516	23.521	262.944
	120	alpha	0.6	200x24 weeks	Ag80	MWF	VAC50	50	All	2.96958	0.00576417	0.00134812	0.00711229	0.00037625	0.00739979	0.0546017	1425.4	2.7668	0.6471	3.4139	0.1806	3.5519	26.2088	14254	27.668	6.471	34.139	1.806	35.519	262.088
	120	alpha	1	200x24 weeks	Ag80	MWF	VAC50	50	All	2.96488	0.00568458	0.00254583	0.00823042	0.000439583	0.00854729	0.0538381	1423.14	2.7286	1.222	3.9506	0.211	4.1027	25.8423	14231.4	27.286	12.22	39.506	2.11	41.027	258.423
	120	alpha	1.2	200x24 weeks	Ag80	MWF	VAC50	50	All	2.96169	0.00559896	0.00337938	0.00897833	0.000479583	0.00931562	0.0532125	1421.61	2.6875	1.6221	4.3096	0.2302	4.4715	25.542	14216.1	26.875	16.221	43.096	2.302	44.715	255.42
	120	delta	0.6	200x24 weeks	Ag80	MWF	VAC50	50	All	2.95559	0.00613271	0.00418208	0.0103148	0.000689792	0.0106019	0.0521498	1418.69	2.9437	2.0074	4.9511	0.3311	5.0889	25.0319	14186.9	29.437	20.074	49.511	3.311	50.889	250.319
	120	delta	1	200x24 weeks	Ag80	MWF	VAC50	50	All	2.93044	0.00546146	0.0104725	0.015934	0.00113375	0.0164204	0.0464906	1406.61	2.6215	5.0268	7.6483	0.5442	7.8818	22.3155	14066.1	26.215	50.268	76.483	5.442	78.818	223.155
	120	delta	1.2	200x24 weeks	Ag80	MWF	VAC50	50	All	2.9112	0.00483271	0.0152746	0.0201073	0.00147104	0.020786	0.0415498	1397.37	2.3197	7.3318	9.6515	0.7061	9.9773	19.9439	13973.7	23.197	73.318	96.515	7.061	99.773	199.439
	120	original	0.6	200x24 weeks	Ag80	MWF	VAC50	75	All	2.98391	0.00494437	0.000269583	0.00521396	0.00158479	0.00242875	0.0561856	1432.28	2.3733	0.1294	2.5027	0.7607	1.1658	26.9691	14322.8	23.733	1.294	25.027	7.607	11.658	269.691
	120	original	1	200x24 weeks	Ag80	MWF	VAC50	75	All	2.98317	0.00498292	0.000460417	0.00544333	0.00168792	0.00251479	0.0560383	1431.92	2.3918	0.221	2.6128	0.8102	1.2071	26.8984	14319.2	23.918	2.21	26.128	8.102	12.071	268.984
	120	original	1.2	200x24 weeks	Ag80	MWF	VAC50	75	All	2.98305	0.00495812	0.000552917	0.00551104	0.00169583	0.00253896	0.0560071	1431.86	2.3799	0.2654	2.6453	0.814	1.2187	26.8834	14318.6	23.799	2.654	26.453	8.14	12.187	268.834
	120	alpha	0.6	200x24 weeks	Ag80	MWF	VAC50	75	All	2.97556	0.00500167	0.000821667	0.00582333	0.00033375	0.00592604	0.0557319	1428.27	2.4008	0.3944	2.7952	0.1602	2.8445	26.7513	14282.7	24.008	3.944	27.952	1.602	28.445	267.513
	120	alpha	1	200x24 weeks	Ag80	MWF	VAC50	75	All	2.97315	0.00488646	0.00149042	0.00637687	0.00034625	0.00652833	0.0553008	1427.11	2.3455	0.7154	3.0609	0.1662	3.1336	26.5444	14271.1	23.455	7.154	30.609	1.662	31.336	265.444
	120	alpha	1.2	200x24 weeks	Ag80	MWF	VAC50	75	All	2.97138	0.00484479	0.00192708	0.00677188	0.000375833	0.00693708	0.0548288	1426.26	2.3255	0.925	3.2505	0.1804	3.3298	26.3178	14262.6	23.255	9.25	32.505	1.804	33.298	263.178
	120	delta	0.6	200x24 weeks	Ag80	MWF	VAC50	75	All	2.96401	0.00571	0.00268542	0.00839542	0.000561458	0.00862792	0.053591	1422.72	2.7408	1.289	4.0298	0.2695	4.1414	25.7237	14227.2	27.408	12.89	40.298	2.695	41.414	257.237
	120	delta	1	200x24 weeks	Ag80	MWF	VAC50	75	All	2.95159	0.00542312	0.00577333	0.0111965	0.0007825	0.011539	0.0512558	1416.76	2.6031	2.7712	5.3743	0.3756	5.5387	24.6028	14167.6	26.031	27.712	53.743	3.756	55.387	246.028
	120	delta	1.2	200x24 weeks	Ag80	MWF	VAC50	75	All	2.94023	0.00525646	0.00850688	0.0137633	0.00101438	0.0141046	0.0488723	1411.31	2.5231	4.0833	6.6064	0.4869	6.7702	23.4587	14113.1	25.231	40.833	66.064	4.869	67.702	234.587
	120	original	0.6	200x24 weeks	Ag80	MWF	VAC50	100	All	2.98973	0.00411167	5.33333e-05	0.004165	0.001945	0.000548125	0.0571221	1435.07	1.9736	0.0256	1.9992	0.9336	0.2631	27.4186	14350.7	19.736	0.256	19.992	9.336	2.631	274.186
	120	original	1	200x24 weeks	Ag80	MWF	VAC50	100	All	2.98946	0.00418063	8.72917e-05	0.00426792	0.00200229	0.000559167	0.0571229	1434.94	2.0067	0.0419	2.0486	0.9611	0.2684	27.419	14349.4	20.067	0.419	20.486	9.611	2.684	274.19
	120	original	1.2	200x24 weeks	Ag80	MWF	VAC50	100	All	2.98956	0.00414729	0.00011	0.00425729	0.00199271	0.000544167	0.0568502	1434.99	1.9907	0.0528	2.0435	0.9565	0.2612	27.2881	14349.9	19.907	0.528	20.435	9.565	2.612	272.881
	120	alpha	0.6	200x24 weeks	Ag80	MWF	VAC50	100	All	2.98149	0.00405896	0.000398958	0.00445792	0.000271458	0.0044725	0.0568417	1431.11	1.9483	0.1915	2.1398	0.1303	2.1468	27.284	14311.1	19.483	1.915	21.398	1.303	21.468	272.84
	120	alpha	1	200x24 weeks	Ag80	MWF	VAC50	100	All	2.98007	0.00405458	0.00074625	0.00480083	0.000298125	0.0048075	0.0566173	1430.43	1.9462	0.3582	2.3044	0.1431	2.3076	27.1763	14304.3	19.462	3.582	23.044	1.431	23.076	271.763
	120	alpha	1.2	200x24 weeks	Ag80	MWF	VAC50	100	All	2.9791	0.00408417	0.000937292	0.00502146	0.000304792	0.00505813	0.0564544	1429.97	1.9604	0.4499	2.4103	0.1463	2.4279	27.0981	14299.7	19.604	4.499	24.103	1.463	24.279	270.981
	120	delta	0.6	200x24 weeks	Ag80	MWF	VAC50	100	All	2.97098	0.00527958	0.00151312	0.00679271	0.00047125	0.00693833	0.0549775	1426.07	2.5342	0.7263	3.2605	0.2262	3.3304	26.3892	14260.7	25.342	7.263	32.605	2.262	33.304	263.892
	120	delta	1	200x24 weeks	Ag80	MWF	VAC50	100	All	2.96477	0.00512729	0.00310708	0.00823438	0.00058125	0.00841208	0.0536896	1423.09	2.4611	1.4914	3.9525	0.279	4.0378	25.771	14230.9	24.611	14.914	39.525	2.79	40.378	257.71
	120	delta	1.2	200x24 weeks	Ag80	MWF	VAC50	100	All	2.96071	0.00503813	0.00414063	0.00917875	0.000664375	0.00934313	0.05295	1421.14	2.4183	1.9875	4.4058	0.3189	4.4847	25.416	14211.4	24.183	19.875	44.058	3.189	44.847	254.16
	120	original	0.6	200x24 weeks	Ag80	M	NOVAC	0	All	0.98898	0.00728542	0.00372104	0.0110065	0.00322479	0.00586104	0.0172723	474.71	3.497	1.7861	5.2831	1.5479	2.8133	8.2907	4747.1	34.97	17.861	52.831	15.479	28.133	82.907
	120	original	1	200x24 weeks	Ag80	M	NOVAC	0	All	0.985307	0.00672708	0.00780563	0.0145327	0.00426417	0.00780854	0.0162331	472.947	3.229	3.7467	6.9757	2.0468	3.7481	7.7919	4729.47	32.29	37.467	69.757	20.468	37.481	77.919
	120	original	1.2	200x24 weeks	Ag80	M	NOVAC	0	All	0.98272	0.00646375	0.010554	0.0170177	0.00494375	0.00930583	0.015339	471.706	3.1026	5.0659	8.1685	2.373	4.4668	7.3627	4717.06	31.026	50.659	81.685	23.73	44.668	73.627
	120	alpha	0.6	200x24 weeks	Ag80	M	NOVAC	0	All	0.980746	0.00651667	0.0100977	0.0166144	0.00538958	0.0104856	0.0154583	470.758	3.128	4.8469	7.9749	2.587	5.0331	7.42	4707.58	31.28	48.469	79.749	25.87	50.331	74.2
	120	alpha	1	200x24 weeks	Ag80	M	NOVAC	0	All	0.966371	0.00430292	0.0239408	0.0282438	0.00919646	0.0182262	0.0101896	463.858	2.0654	11.4916	13.557	4.4143	8.7486	4.891	4638.58	20.654	114.916	135.57	44.143	87.486	48.91
	120	alpha	1.2	200x24 weeks	Ag80	M	NOVAC	0	All	0.959319	0.00307208	0.0308167	0.0338888	0.0110513	0.0220023	0.00724854	460.473	1.4746	14.792	16.2666	5.3046	10.5611	3.4793	4604.73	14.746	147.92	162.666	53.046	105.611	34.793
	120	delta	0.6	200x24 weeks	Ag80	M	NOVAC	0	All	0.957021	0.00268208	0.0326102	0.0352923	0.012269	0.0224463	0.00636375	459.37	1.2874	15.6529	16.9403	5.8891	10.7742	3.0546	4593.7	12.874	156.529	169.403	58.891	107.742	30.546
	120	delta	1	200x24 weeks	Ag80	M	NOVAC	0	All	0.948819	0.00103771	0.040484	0.0415217	0.0144487	0.0266256	0.00252708	455.433	0.4981	19.4323	19.9304	6.9354	12.7803	1.213	4554.33	4.981	194.323	199.304	69.354	127.803	12.13
	120	delta	1.2	200x24 weeks	Ag80	M	NOVAC	0	All	0.948419	0.000882708	0.0409	0.0417827	0.0145865	0.0266833	0.00205312	455.241	0.4237	19.632	20.0557	7.0015	12.808	0.9855	4552.41	4.237	196.32	200.557	70.015	128.08	9.855
	120	original	0.6	200x24 weeks	Ag80	M	VAC95	25	All	0.992455	0.0056675	0.00195917	0.00762667	0.00228646	0.00391292	0.018221	476.378	2.7204	0.9404	3.6608	1.0975	1.8782	8.7461	4763.78	27.204	9.404	36.608	10.975	18.782	87.461
	120	original	1	200x24 weeks	Ag80	M	VAC95	25	All	0.990709	0.00545542	0.00387187	0.00932729	0.00277375	0.0048775	0.0176625	475.54	2.6186	1.8585	4.4771	1.3314	2.3412	8.478	4755.4	26.186	18.585	44.771	13.314	23.412	84.78
	120	original	1.2	200x24 weeks	Ag80	M	VAC95	25	All	0.989626	0.00534104	0.00507687	0.0104179	0.00307354	0.005475	0.0172638	475.021	2.5637	2.4369	5.0006	1.4753	2.628	8.2866	4750.21	25.637	24.369	50.006	14.753	26.28	82.866
	120	alpha	0.6	200x24 weeks	Ag80	M	VAC95	25	All	0.987947	0.00543479	0.00512375	0.0105585	0.00339542	0.00659438	0.0171962	474.215	2.6087	2.4594	5.0681	1.6298	3.1653	8.2542	4742.15	26.087	24.594	50.681	16.298	31.653	82.542
	120	alpha	1	200x24 weeks	Ag80	M	VAC95	25	All	0.980999	0.00458854	0.0117552	0.0163438	0.0052625	0.0103785	0.0152177	470.88	2.2025	5.6425	7.845	2.526	4.9817	7.3045	4708.8	22.025	56.425	78.45	25.26	49.817	73.045
	120	alpha	1.2	200x24 weeks	Ag80	M	VAC95	25	All	0.976876	0.00397187	0.0157098	0.0196817	0.00632229	0.0126498	0.0137404	468.901	1.9065	7.5407	9.4472	3.0347	6.0719	6.5954	4689.01	19.065	75.407	94.472	30.347	60.719	65.954
	120	delta	0.6	200x24 weeks	Ag80	M	VAC95	25	All	0.974165	0.00377167	0.0178242	0.0215958	0.00746125	0.0135325	0.0127706	467.599	1.8104	8.5556	10.366	3.5814	6.4956	6.1299	4675.99	18.104	85.556	103.66	35.814	64.956	61.299
	120	delta	1	200x24 weeks	Ag80	M	VAC95	25	All	0.96012	0.00151208	0.0313825	0.0328946	0.0111956	0.0210431	0.00673875	460.858	0.7258	15.0636	15.7894	5.3739	10.1007	3.2346	4608.58	7.258	150.636	157.894	53.739	101.007	32.346
	120	delta	1.2	200x24 weeks	Ag80	M	VAC95	25	All	0.957425	0.00112479	0.0339008	0.0350256	0.0119083	0.0224746	0.00553104	459.564	0.5399	16.2724	16.8123	5.716	10.7878	2.6549	4595.64	5.399	162.724	168.123	57.16	107.878	26.549
	120	original	0.6	200x24 weeks	Ag80	M	VAC95	50	All	0.995305	0.00398625	0.000849375	0.00483562	0.00148521	0.00235771	0.0188267	477.746	1.9134	0.4077	2.3211	0.7129	1.1317	9.0368	4777.46	19.134	4.077	23.211	7.129	11.317	90.368
	120	original	1	200x24 weeks	Ag80	M	VAC95	50	All	0.994714	0.00396771	0.00153271	0.00550042	0.00165167	0.00268917	0.0186287	477.463	1.9045	0.7357	2.6402	0.7928	1.2908	8.9418	4774.63	19.045	7.357	26.402	7.928	12.908	89.418
	120	original	1.2	200x24 weeks	Ag80	M	VAC95	50	All	0.994304	0.00389813	0.00199625	0.00589438	0.00174646	0.00293396	0.0184946	477.266	1.8711	0.9582	2.8293	0.8383	1.4083	8.8774	4772.66	18.711	9.582	28.293	8.383	14.083	88.774
	120	alpha	0.6	200x24 weeks	Ag80	M	VAC95	50	All	0.993142	0.00400375	0.00207688	0.00608063	0.00196208	0.00372354	0.0184348	476.708	1.9218	0.9969	2.9187	0.9418	1.7873	8.8487	4767.08	19.218	9.969	29.187	9.418	17.873	88.487
	120	alpha	1	200x24 weeks	Ag80	M	VAC95	50	All	0.990772	0.00373854	0.00437333	0.00811187	0.00257813	0.00509313	0.0178762	475.571	1.7945	2.0992	3.8937	1.2375	2.4447	8.5806	4755.71	17.945	20.992	38.937	12.375	24.447	85.806
	120	alpha	1.2	200x24 weeks	Ag80	M	VAC95	50	All	0.989027	0.00362188	0.00598875	0.00961062	0.00308167	0.00599563	0.0173796	474.733	1.7385	2.8746	4.6131	1.4792	2.8779	8.3422	4747.33	17.385	28.746	46.131	14.792	28.779	83.422
	120	delta	0.6	200x24 weeks	Ag80	M	VAC95	50	All	0.987497	0.00367958	0.00700292	0.0106825	0.00367438	0.00657812	0.0170977	473.999	1.7662	3.3614	5.1276	1.7637	3.1575	8.2069	4739.99	17.662	33.614	51.276	17.637	31.575	82.069
	120	delta	1	200x24 weeks	Ag80	M	VAC95	50	All	0.977309	0.00249563	0.0165379	0.0190335	0.00643875	0.0120579	0.0134606	469.108	1.1979	7.9382	9.1361	3.0906	5.7878	6.4611	4691.08	11.979	79.382	91.361	30.906	57.878	64.611
	120	delta	1.2	200x24 weeks	Ag80	M	VAC95	50	All	0.972541	0.00186875	0.0211077	0.0229765	0.00772458	0.0145946	0.0114092	466.82	0.897	10.1317	11.0287	3.7078	7.0054	5.4764	4668.2	8.97	101.317	110.287	37.078	70.054	54.764
	120	original	0.6	200x24 weeks	Ag80	M	VAC95	75	All	0.997613	0.00234396	0.000229792	0.00257375	0.000836875	0.00108833	0.019354	478.854	1.1251	0.1103	1.2354	0.4017	0.5224	9.2899	4788.54	11.251	1.103	12.354	4.017	5.224	92.899
	120	original	1	200x24 weeks	Ag80	M	VAC95	75	All	0.997506	0.00232229	0.000402083	0.00272437	0.000863542	0.00116313	0.0192556	478.803	1.1147	0.193	1.3077	0.4145	0.5583	9.2427	4788.03	11.147	1.93	13.077	4.145	5.583	92.427
	120	original	1.2	200x24 weeks	Ag80	M	VAC95	75	All	0.997454	0.00232833	0.000485208	0.00281354	0.000864792	0.00121083	0.0191687	478.778	1.1176	0.2329	1.3505	0.4151	0.5812	9.201	4787.78	11.176	2.329	13.505	4.151	5.812	92.01
	120	alpha	0.6	200x24 weeks	Ag80	M	VAC95	75	All	0.996614	0.00245208	0.000594167	0.00304625	0.000968542	0.00183646	0.0191858	478.375	1.177	0.2852	1.4622	0.4649	0.8815	9.2092	4783.75	11.77	2.852	14.622	4.649	8.815	92.092
	120	alpha	1	200x24 weeks	Ag80	M	VAC95	75	All	0.996118	0.00237438	0.00111792	0.00349229	0.00109854	0.00213042	0.0191188	478.137	1.1397	0.5366	1.6763	0.5273	1.0226	9.177	4781.36	11.397	5.366	16.763	5.273	10.226	91.77
	120	alpha	1.2	200x24 weeks	Ag80	M	VAC95	75	All	0.995801	0.00237438	0.001405	0.00377938	0.00118854	0.00230125	0.0190321	477.985	1.1397	0.6744	1.8141	0.5705	1.1046	9.1354	4779.85	11.397	6.744	18.141	5.705	11.046	91.354
	120	delta	0.6	200x24 weeks	Ag80	M	VAC95	75	All	0.994799	0.00266333	0.00189271	0.00455604	0.00154396	0.0027425	0.0189156	477.503	1.2784	0.9085	2.1869	0.7411	1.3164	9.0795	4775.03	12.784	9.085	21.869	7.411	13.164	90.795
	120	delta	1	200x24 weeks	Ag80	M	VAC95	75	All	0.992207	0.00251833	0.00431458	0.00683292	0.00225083	0.0042075	0.0181598	476.26	1.2088	2.071	3.2798	1.0804	2.0196	8.7167	4762.6	12.088	20.71	32.798	10.804	20.196	87.167
	120	delta	1.2	200x24 weeks	Ag80	M	VAC95	75	All	0.990477	0.00233188	0.00602396	0.00835583	0.00275312	0.00514812	0.0177965	475.429	1.1193	2.8915	4.0108	1.3215	2.4711	8.5423	4754.29	11.193	28.915	40.108	13.215	24.711	85.423
	120	original	0.6	200x24 weeks	Ag80	M	VAC95	100	All	0.999658	0.000596458	6.25e-07	0.000597083	0.00022875	2.125e-05	0.0198152	479.836	0.2863	0.0003	0.2866	0.1098	0.0102	9.5113	4798.36	2.863	0.003	2.866	1.098	0.102	95.113
	120	original	1	200x24 weeks	Ag80	M	VAC95	100	All	0.999653	0.00059375	1.25e-06	0.000595	0.000232083	2.125e-05	0.020061	479.833	0.285	0.0006	0.2856	0.1114	0.0102	9.6293	4798.33	2.85	0.006	2.856	1.114	0.102	96.293
	120	original	1.2	200x24 weeks	Ag80	M	VAC95	100	All	0.99966	0.000580625	1.45833e-06	0.000582083	0.0002275	2.39583e-05	0.01981	479.837	0.2787	0.0007	0.2794	0.1092	0.0115	9.5088	4798.37	2.787	0.007	2.794	1.092	0.115	95.088
	120	alpha	0.6	200x24 weeks	Ag80	M	VAC95	100	All	0.999193	0.000755	3.14583e-05	0.000786458	0.000221667	0.000457083	0.0197244	479.613	0.3624	0.0151	0.3775	0.1064	0.2194	9.4677	4796.12	3.624	0.151	3.775	1.064	2.194	94.677
	120	alpha	1	200x24 weeks	Ag80	M	VAC95	100	All	0.999174	0.000768125	4.91667e-05	0.000817292	0.000231875	0.000463333	0.0198802	479.603	0.3687	0.0236	0.3923	0.1113	0.2224	9.5425	4796.03	3.687	0.236	3.923	1.113	2.224	95.425
	120	alpha	1.2	200x24 weeks	Ag80	M	VAC95	100	All	0.999182	0.0007525	6.20833e-05	0.000814583	0.0002275	0.000464375	0.0197965	479.607	0.3612	0.0298	0.391	0.1092	0.2229	9.5023	4796.07	3.612	0.298	3.91	1.092	2.229	95.023
	120	delta	0.6	200x24 weeks	Ag80	M	VAC95	100	All	0.998533	0.00117687	0.000172083	0.00134896	0.000432708	0.000785625	0.0197438	479.296	0.5649	0.0826	0.6475	0.2077	0.3771	9.477	4792.96	5.649	0.826	6.475	2.077	3.771	94.77
	120	delta	1	200x24 weeks	Ag80	M	VAC95	100	All	0.998399	0.00118208	0.0003	0.00148208	0.000461875	0.0008775	0.0196183	479.231	0.5674	0.144	0.7114	0.2217	0.4212	9.4168	4792.31	5.674	1.44	7.114	2.217	4.212	94.168
	120	delta	1.2	200x24 weeks	Ag80	M	VAC95	100	All	0.998375	0.00117542	0.00036625	0.00154167	0.000473542	0.000897917	0.0197179	479.22	0.5642	0.1758	0.74	0.2273	0.431	9.4646	4792.2	5.642	1.758	7.4	2.273	4.31	94.646
	120	original	0.6	200x24 weeks	Ag80	M	VAC70	25	All	0.991874	0.00621583	0.00214313	0.00835896	0.00266	0.003955	0.0180767	476.1	2.9836	1.0287	4.0123	1.2768	1.8984	8.6768	4761	29.836	10.287	40.123	12.768	18.984	86.768
	120	original	1	200x24 weeks	Ag80	M	VAC70	25	All	0.990009	0.00598	0.004285	0.010265	0.00322333	0.0049675	0.0173842	475.204	2.8704	2.0568	4.9272	1.5472	2.3844	8.3444	4752.04	28.704	20.568	49.272	15.472	23.844	83.444
	120	original	1.2	200x24 weeks	Ag80	M	VAC70	25	All	0.988965	0.00581375	0.00549062	0.0113044	0.00356542	0.00543062	0.0170585	474.703	2.7906	2.6355	5.4261	1.7114	2.6067	8.1881	4747.03	27.906	26.355	54.261	17.114	26.067	81.881
	120	alpha	0.6	200x24 weeks	Ag80	M	VAC70	25	All	0.986857	0.00573542	0.00573292	0.0114683	0.0037425	0.00711771	0.0170462	473.691	2.753	2.7518	5.5048	1.7964	3.4165	8.1822	4736.91	27.53	27.518	55.048	17.964	34.165	81.822
	120	alpha	1	200x24 weeks	Ag80	M	VAC70	25	All	0.978144	0.00483083	0.0138892	0.01872	0.00608562	0.0118617	0.0144465	469.509	2.3188	6.6668	8.9856	2.9211	5.6936	6.9343	4695.09	23.188	66.668	89.856	29.211	56.936	69.343
	120	alpha	1.2	200x24 weeks	Ag80	M	VAC70	25	All	0.972998	0.00407479	0.0188344	0.0229092	0.00751062	0.0145756	0.0124442	467.039	1.9559	9.0405	10.9964	3.6051	6.9963	5.9732	4670.39	19.559	90.405	109.964	36.051	69.963	59.732
	120	delta	0.6	200x24 weeks	Ag80	M	VAC70	25	All	0.96932	0.00381146	0.0216798	0.0254913	0.00891104	0.0159715	0.0111929	465.273	1.8295	10.4063	12.2358	4.2773	7.6663	5.3726	4652.73	18.295	104.063	122.358	42.773	76.663	53.726
	120	delta	1	200x24 weeks	Ag80	M	VAC70	25	All	0.953562	0.00141958	0.0366365	0.038056	0.0132852	0.0241017	0.00451229	457.71	0.6814	17.5855	18.2669	6.3769	11.5688	2.1659	4577.1	6.814	175.855	182.669	63.769	115.688	21.659
	120	delta	1.2	200x24 weeks	Ag80	M	VAC70	25	All	0.951169	0.00111917	0.0387696	0.0398888	0.0138415	0.0254054	0.00335896	456.561	0.5372	18.6094	19.1466	6.6439	12.1946	1.6123	4565.61	5.372	186.094	191.466	66.439	121.946	16.123
	120	original	0.6	200x24 weeks	Ag80	M	VAC70	50	All	0.994243	0.00503708	0.00113042	0.0061675	0.00216583	0.00246229	0.0184146	477.237	2.4178	0.5426	2.9604	1.0396	1.1819	8.839	4772.37	24.178	5.426	29.604	10.396	11.819	88.39
	120	original	1	200x24 weeks	Ag80	M	VAC70	50	All	0.993434	0.00497479	0.00202062	0.00699542	0.00247542	0.00281812	0.0182852	476.849	2.3879	0.9699	3.3578	1.1882	1.3527	8.7769	4768.48	23.879	9.699	33.578	11.882	13.527	87.769
	120	original	1.2	200x24 weeks	Ag80	M	VAC70	50	All	0.993016	0.00494458	0.00257625	0.00752083	0.00260562	0.00303187	0.0181654	476.648	2.3734	1.2366	3.61	1.2507	1.4553	8.7194	4766.48	23.734	12.366	36.1	12.507	14.553	87.194
	120	alpha	0.6	200x24 weeks	Ag80	M	VAC70	50	All	0.99109	0.00485729	0.00308958	0.00794688	0.00258708	0.0048075	0.0179738	475.723	2.3315	1.483	3.8145	1.2418	2.3076	8.6274	4757.23	23.315	14.83	38.145	12.418	23.076	86.274
	120	alpha	1	200x24 weeks	Ag80	M	VAC70	50	All	0.986965	0.00453396	0.00685021	0.0113842	0.00372542	0.00700042	0.0169127	473.743	2.1763	3.2881	5.4644	1.7882	3.3602	8.1181	4737.43	21.763	32.881	54.644	17.882	33.602	81.181
	120	alpha	1.2	200x24 weeks	Ag80	M	VAC70	50	All	0.984382	0.00427208	0.00931521	0.0135873	0.00444438	0.00841167	0.0162202	472.503	2.0506	4.4713	6.5219	2.1333	4.0376	7.7857	4725.03	20.506	44.713	65.219	21.333	40.376	77.857
	120	delta	0.6	200x24 weeks	Ag80	M	VAC70	50	All	0.981251	0.00438562	0.011569	0.0159546	0.00554063	0.009795	0.0154287	471	2.1051	5.5531	7.6582	2.6595	4.7016	7.4058	4710	21.051	55.531	76.582	26.595	47.016	74.058
	120	delta	1	200x24 weeks	Ag80	M	VAC70	50	All	0.964152	0.00233292	0.0274342	0.0297671	0.0102679	0.0187531	0.0089175	462.793	1.1198	13.1684	14.2882	4.9286	9.0015	4.2804	4627.93	11.198	131.684	142.882	49.286	90.015	42.804
	120	delta	1.2	200x24 weeks	Ag80	M	VAC70	50	All	0.958286	0.00167708	0.0327583	0.0344354	0.0119146	0.0217148	0.00647667	459.977	0.805	15.724	16.529	5.719	10.4231	3.1088	4599.77	8.05	157.24	165.29	57.19	104.231	31.088
	120	original	0.6	200x24 weeks	Ag80	M	VAC70	75	All	0.996355	0.00388104	0.000396875	0.00427792	0.00170771	0.00116708	0.0189731	478.251	1.8629	0.1905	2.0534	0.8197	0.5602	9.1071	4782.51	18.629	1.905	20.534	8.197	5.602	91.071
	120	original	1	200x24 weeks	Ag80	M	VAC70	75	All	0.996036	0.00384021	0.000720625	0.00456083	0.00184479	0.00125667	0.0188994	478.097	1.8433	0.3459	2.1892	0.8855	0.6032	9.0717	4780.97	18.433	3.459	21.892	8.855	6.032	90.717
	120	original	1.2	200x24 weeks	Ag80	M	VAC70	75	All	0.995876	0.00386688	0.00086625	0.00473313	0.0019275	0.00131479	0.0188406	478.021	1.8561	0.4158	2.2719	0.9252	0.6311	9.0435	4780.2	18.561	4.158	22.719	9.252	6.311	90.435
	120	alpha	0.6	200x24 weeks	Ag80	M	VAC70	75	All	0.994277	0.00380583	0.00134063	0.00514646	0.00174021	0.00298792	0.0187202	477.253	1.8268	0.6435	2.4703	0.8353	1.4342	8.9857	4772.53	18.268	6.435	24.703	8.353	14.342	89.857
	120	alpha	1	200x24 weeks	Ag80	M	VAC70	75	All	0.992877	0.00372708	0.00264083	0.00636792	0.00210813	0.00377104	0.0183256	476.581	1.789	1.2676	3.0566	1.0119	1.8101	8.7963	4765.81	17.89	12.676	30.566	10.119	18.101	87.963
	120	alpha	1.2	200x24 weeks	Ag80	M	VAC70	75	All	0.992106	0.00357958	0.00348375	0.00706333	0.00231625	0.00422687	0.0182073	476.211	1.7182	1.6722	3.3904	1.1118	2.0289	8.7395	4762.11	17.182	16.722	33.904	11.118	20.289	87.395
	120	delta	0.6	200x24 weeks	Ag80	M	VAC70	75	All	0.989471	0.00407563	0.00506458	0.00914021	0.00320604	0.00545667	0.017656	474.946	1.9563	2.431	4.3873	1.5389	2.6192	8.4749	4749.46	19.563	24.31	43.873	15.389	26.192	84.749
	120	delta	1	200x24 weeks	Ag80	M	VAC70	75	All	0.980392	0.00340646	0.0132658	0.0166723	0.00577229	0.0102573	0.0149715	470.588	1.6351	6.3676	8.0027	2.7707	4.9235	7.1863	4705.88	16.351	63.676	80.027	27.707	49.235	71.863
	120	delta	1.2	200x24 weeks	Ag80	M	VAC70	75	All	0.974046	0.0028375	0.0189894	0.0218269	0.00759583	0.0134717	0.012826	467.542	1.362	9.1149	10.4769	3.646	6.4664	6.1565	4675.42	13.62	91.149	104.769	36.46	64.664	61.565
	120	original	0.6	200x24 weeks	Ag80	M	VAC70	100	All	0.998006	0.00262396	2.33333e-05	0.00264729	0.00134458	0.000118125	0.019256	479.043	1.2595	0.0112	1.2707	0.6454	0.0567	9.2429	4790.43	12.595	0.112	12.707	6.454	0.567	92.429
	120	original	1	200x24 weeks	Ag80	M	VAC70	100	All	0.997992	0.00268104	3.66667e-05	0.00271771	0.00135375	0.000115417	0.0194323	479.036	1.2869	0.0176	1.3045	0.6498	0.0554	9.3275	4790.36	12.869	0.176	13.045	6.498	0.554	93.275
	120	original	1.2	200x24 weeks	Ag80	M	VAC70	100	All	0.997999	0.002655	4.0625e-05	0.00269563	0.00135833	0.000124792	0.0193867	479.04	1.2744	0.0195	1.2939	0.652	0.0599	9.3056	4790.4	12.744	0.195	12.939	6.52	0.599	93.056
	120	alpha	0.6	200x24 weeks	Ag80	M	VAC70	100	All	0.996753	0.00260646	0.000387292	0.00299375	0.00100229	0.00166896	0.0192219	478.442	1.2511	0.1859	1.437	0.4811	0.8011	9.2265	4784.42	12.511	1.859	14.37	4.811	8.011	92.265
	120	alpha	1	200x24 weeks	Ag80	M	VAC70	100	All	0.996453	0.00259292	0.000685833	0.00327875	0.00111604	0.00180396	0.0192358	478.297	1.2446	0.3292	1.5738	0.5357	0.8659	9.2332	4782.97	12.446	3.292	15.738	5.357	8.659	92.332
	120	alpha	1.2	200x24 weeks	Ag80	M	VAC70	100	All	0.996245	0.00255854	0.000856458	0.003415	0.00117125	0.00189917	0.0192083	478.198	1.2281	0.4111	1.6392	0.5622	0.9116	9.22	4781.98	12.281	4.111	16.392	5.622	9.116	92.2
	120	delta	0.6	200x24 weeks	Ag80	M	VAC70	100	All	0.994502	0.00330542	0.00155479	0.00486021	0.00170167	0.00282521	0.0188775	477.361	1.5866	0.7463	2.3329	0.8168	1.3561	9.0612	4773.61	15.866	7.463	23.329	8.168	13.561	90.612
	120	delta	1	200x24 weeks	Ag80	M	VAC70	100	All	0.992441	0.00324	0.00342729	0.00666729	0.00233042	0.00391021	0.0184279	476.372	1.5552	1.6451	3.2003	1.1186	1.8769	8.8454	4763.72	15.552	16.451	32.003	11.186	18.769	88.454
	120	delta	1.2	200x24 weeks	Ag80	M	VAC70	100	All	0.990742	0.00318292	0.00496708	0.00815	0.00284458	0.00482333	0.0180167	475.556	1.5278	2.3842	3.912	1.3654	2.3152	8.648	4755.56	15.278	23.842	39.12	13.654	23.152	86.48
	120	original	0.6	200x24 weeks	Ag80	M	VAC50	25	All	0.991544	0.00649771	0.00226083	0.00875854	0.00291521	0.0039525	0.017845	475.941	3.1189	1.0852	4.2041	1.3993	1.8972	8.5656	4759.41	31.189	10.852	42.041	13.993	18.972	85.656
	120	original	1	200x24 weeks	Ag80	M	VAC50	25	All	0.989595	0.00625896	0.00451104	0.01077	0.00351438	0.00495875	0.0173506	475.006	3.0043	2.1653	5.1696	1.6869	2.3802	8.3283	4750.06	30.043	21.653	51.696	16.869	23.802	83.283
	120	original	1.2	200x24 weeks	Ag80	M	VAC50	25	All	0.988251	0.00609792	0.00602021	0.0121181	0.00399375	0.00555771	0.0168027	474.361	2.927	2.8897	5.8167	1.917	2.6677	8.0653	4743.61	29.27	28.897	58.167	19.17	26.677	80.653
	120	alpha	0.6	200x24 weeks	Ag80	M	VAC50	25	All	0.985607	0.00612021	0.00644854	0.0125688	0.0041275	0.00775625	0.0167283	473.091	2.9377	3.0953	6.033	1.9812	3.723	8.0296	4730.91	29.377	30.953	60.33	19.812	37.23	80.296
	120	alpha	1	200x24 weeks	Ag80	M	VAC50	25	All	0.975852	0.00493313	0.0158017	0.0207348	0.00680146	0.0130025	0.0136942	468.409	2.3679	7.5848	9.9527	3.2647	6.2412	6.5732	4684.09	23.679	75.848	99.527	32.647	62.412	65.732
	120	alpha	1.2	200x24 weeks	Ag80	M	VAC50	25	All	0.969816	0.00412771	0.0214037	0.0255315	0.00841062	0.0161969	0.011444	465.512	1.9813	10.2738	12.2551	4.0371	7.7745	5.4931	4655.11	19.813	102.738	122.551	40.371	77.745	54.931
	120	delta	0.6	200x24 weeks	Ag80	M	VAC50	25	All	0.96538	0.00380063	0.0248521	0.0286527	0.0100419	0.01798	0.00992188	463.382	1.8243	11.929	13.7533	4.8201	8.6304	4.7625	4633.82	18.243	119.29	137.533	48.201	86.304	47.625
	120	delta	1	200x24 weeks	Ag80	M	VAC50	25	All	0.950783	0.00129229	0.0388756	0.0401679	0.0140552	0.0254904	0.00341813	456.376	0.6203	18.6603	19.2806	6.7465	12.2354	1.6407	4563.76	6.203	186.603	192.806	67.465	122.354	16.407
	120	delta	1.2	200x24 weeks	Ag80	M	VAC50	25	All	0.949302	0.00100271	0.0402633	0.041266	0.0144402	0.0261933	0.00265	455.665	0.4813	19.3264	19.8077	6.9313	12.5728	1.272	4556.65	4.813	193.264	198.077	69.313	125.728	12.72
	120	original	0.6	200x24 weeks	Ag80	M	VAC50	50	All	0.99354	0.00579	0.00126583	0.00705583	0.002645	0.00251417	0.0183608	476.899	2.7792	0.6076	3.3868	1.2696	1.2068	8.8132	4768.99	27.792	6.076	33.868	12.696	12.068	88.132
	120	original	1	200x24 weeks	Ag80	M	VAC50	50	All	0.992619	0.00572146	0.00235167	0.00807313	0.00304417	0.00286208	0.0179554	476.457	2.7463	1.1288	3.8751	1.4612	1.3738	8.6186	4764.57	27.463	11.288	38.751	14.612	13.738	86.186
	120	original	1.2	200x24 weeks	Ag80	M	VAC50	50	All	0.992097	0.00563167	0.00300687	0.00863854	0.00327417	0.00305146	0.0178848	476.207	2.7032	1.4433	4.1465	1.5716	1.4647	8.5847	4762.07	27.032	14.433	41.465	15.716	14.647	85.847
	120	alpha	0.6	200x24 weeks	Ag80	M	VAC50	50	All	0.989271	0.00554542	0.0039275	0.00947292	0.00316979	0.00567479	0.0175708	474.85	2.6618	1.8852	4.547	1.5215	2.7239	8.434	4748.5	26.618	18.852	45.47	15.215	27.239	84.34
	120	alpha	1	200x24 weeks	Ag80	M	VAC50	50	All	0.983772	0.00509167	0.00909917	0.0141908	0.00471687	0.00864812	0.0161175	472.211	2.444	4.3676	6.8116	2.2641	4.1511	7.7364	4722.11	24.44	43.676	68.116	22.641	41.511	77.364
	120	alpha	1.2	200x24 weeks	Ag80	M	VAC50	50	All	0.98001	0.00464833	0.0126629	0.0173113	0.00579062	0.010581	0.0149954	470.405	2.2312	6.0782	8.3094	2.7795	5.0789	7.1978	4704.05	22.312	60.782	83.094	27.795	50.789	71.978
	120	delta	0.6	200x24 weeks	Ag80	M	VAC50	50	All	0.975012	0.00474354	0.0163279	0.0210715	0.00741333	0.0129333	0.0135081	468.006	2.2769	7.8374	10.1143	3.5584	6.208	6.4839	4680.06	22.769	78.374	101.143	35.584	62.08	64.839
	120	delta	1	200x24 weeks	Ag80	M	VAC50	50	All	0.955648	0.00193417	0.0344979	0.0364321	0.0129048	0.0227438	0.00559167	458.711	0.9284	16.559	17.4874	6.1943	10.917	2.684	4587.11	9.284	165.59	174.874	61.943	109.17	26.84
	120	delta	1.2	200x24 weeks	Ag80	M	VAC50	50	All	0.951824	0.00134542	0.0381671	0.0395125	0.0139238	0.024799	0.00384021	456.875	0.6458	18.3202	18.966	6.6834	11.9035	1.8433	4568.75	6.458	183.202	189.66	66.834	119.035	18.433
	120	original	0.6	200x24 weeks	Ag80	M	VAC50	75	All	0.995279	0.00495958	0.000536458	0.00549604	0.00239896	0.00126708	0.0186994	477.734	2.3806	0.2575	2.6381	1.1515	0.6082	8.9757	4777.34	23.806	2.575	26.381	11.515	6.082	89.757
	120	original	1	200x24 weeks	Ag80	M	VAC50	75	All	0.994874	0.00502229	0.000945208	0.0059675	0.002625	0.00133333	0.0186125	477.539	2.4107	0.4537	2.8644	1.26	0.64	8.934	4775.39	24.107	4.537	28.644	12.6	6.4	89.34
	120	original	1.2	200x24 weeks	Ag80	M	VAC50	75	All	0.994748	0.00494188	0.00117104	0.00611292	0.00270708	0.00134625	0.0184919	477.479	2.3721	0.5621	2.9342	1.2994	0.6462	8.8761	4774.79	23.721	5.621	29.342	12.994	6.462	88.761
	120	alpha	0.6	200x24 weeks	Ag80	M	VAC50	75	All	0.992149	0.004815	0.00220167	0.00701667	0.00237729	0.00407583	0.0182569	476.231	2.3112	1.0568	3.368	1.1411	1.9564	8.7633	4762.31	23.112	10.568	33.68	11.411	19.564	87.633
	120	alpha	1	200x24 weeks	Ag80	M	VAC50	75	All	0.989659	0.00468562	0.00450396	0.00918958	0.00311063	0.00540562	0.0176052	475.036	2.2491	2.1619	4.411	1.4931	2.5947	8.4505	4750.36	22.491	21.619	44.11	14.931	25.947	84.505
	120	alpha	1.2	200x24 weeks	Ag80	M	VAC50	75	All	0.987886	0.00452854	0.00620708	0.0107356	0.00364812	0.00630667	0.0172925	474.185	2.1737	2.9794	5.1531	1.7511	3.0272	8.3004	4741.85	21.737	29.794	51.531	17.511	30.272	83.004
	120	delta	0.6	200x24 weeks	Ag80	M	VAC50	75	All	0.982905	0.00506521	0.00951813	0.0145833	0.00520521	0.00877396	0.0160654	471.795	2.4313	4.5687	7	2.4985	4.2115	7.7114	4717.94	24.313	45.687	70	24.985	42.115	77.114
	120	delta	1	200x24 weeks	Ag80	M	VAC50	75	All	0.966314	0.00324063	0.0246958	0.0279365	0.00996771	0.0171883	0.0102552	463.831	1.5555	11.854	13.4095	4.7845	8.2504	4.9225	4638.31	15.555	118.54	134.095	47.845	82.504	49.225
	120	delta	1.2	200x24 weeks	Ag80	M	VAC50	75	All	0.958934	0.00221417	0.0317133	0.0339275	0.012021	0.0210019	0.00709667	460.288	1.0628	15.2224	16.2852	5.7701	10.0809	3.4064	4602.88	10.628	152.224	162.852	57.701	100.809	34.064
	120	original	0.6	200x24 weeks	Ag80	M	VAC50	100	All	0.996779	0.00415312	5.64583e-05	0.00420958	0.00218125	0.000196458	0.0190485	478.454	1.9935	0.0271	2.0206	1.047	0.0943	9.1433	4784.54	19.935	0.271	20.206	10.47	0.943	91.433
	120	original	1	200x24 weeks	Ag80	M	VAC50	100	All	0.996753	0.00411937	8.875e-05	0.00420813	0.0021925	0.000189375	0.0189733	478.441	1.9773	0.0426	2.0199	1.0524	0.0909	9.1072	4784.41	19.773	0.426	20.199	10.524	0.909	91.072
	120	original	1.2	200x24 weeks	Ag80	M	VAC50	100	All	0.996685	0.00414083	9.95833e-05	0.00424042	0.00222917	0.000193125	0.0189023	478.409	1.9876	0.0478	2.0354	1.07	0.0927	9.0731	4784.09	19.876	0.478	20.354	10.7	0.927	90.731
	120	alpha	0.6	200x24 weeks	Ag80	M	VAC50	100	All	0.994347	0.00408625	0.00100062	0.00508688	0.00181104	0.00280229	0.0187352	477.286	1.9614	0.4803	2.4417	0.8693	1.3451	8.9929	4772.86	19.614	4.803	24.417	8.693	13.451	89.929
	120	alpha	1	200x24 weeks	Ag80	M	VAC50	100	All	0.993355	0.00401729	0.00195125	0.00596854	0.00209146	0.00333646	0.0185927	476.81	1.9283	0.9366	2.8649	1.0039	1.6015	8.9245	4768.1	19.283	9.366	28.649	10.039	16.015	89.245
	120	alpha	1.2	200x24 weeks	Ag80	M	VAC50	100	All	0.992831	0.00399354	0.00247188	0.00646542	0.002255	0.00363083	0.0184223	476.559	1.9169	1.1865	3.1034	1.0824	1.7428	8.8427	4765.59	19.169	11.865	31.034	10.824	17.428	88.427
	120	delta	0.6	200x24 weeks	Ag80	M	VAC50	100	All	0.988853	0.00500562	0.00465333	0.00965896	0.00347208	0.00566792	0.0175946	474.649	2.4027	2.2336	4.6363	1.6666	2.7206	8.4454	4746.49	24.027	22.336	46.363	16.666	27.206	84.454
	120	delta	1	200x24 weeks	Ag80	M	VAC50	100	All	0.98083	0.00437917	0.0119746	0.0163538	0.0058375	0.00979708	0.0153644	470.798	2.102	5.7478	7.8498	2.802	4.7026	7.3749	4707.98	21.02	57.478	78.498	28.02	47.026	73.749
	120	delta	1.2	200x24 weeks	Ag80	M	VAC50	100	All	0.974434	0.0038375	0.0176854	0.0215229	0.00771167	0.0130308	0.0134133	467.728	1.842	8.489	10.331	3.7016	6.2548	6.4384	4677.28	18.42	84.89	103.31	37.016	62.548	64.384
	120	original	0.6	200x24 weeks	PCR90	Daily	NOVAC	0	Unvaccinated	4.92654	0.00742688	0.00199375	0.00942063	0.000665208	0.00971771	0.00440125	2364.74	3.5649	0.957	4.5219	0.3193	4.6645	2.1126	23647.4	35.649	9.57	45.219	3.193	46.645	21.126
	120	original	1	200x24 weeks	PCR90	Daily	NOVAC	0	Unvaccinated	4.91357	0.00720333	0.00387083	0.0110742	0.000768125	0.0114523	0.00431083	2358.51	3.4576	1.858	5.3156	0.3687	5.4971	2.0692	23585.1	34.576	18.58	53.156	3.687	54.971	20.692
	120	original	1.2	200x24 weeks	PCR90	Daily	NOVAC	0	Unvaccinated	4.90327	0.00715375	0.00521562	0.0123694	0.000858958	0.0127967	0.00424083	2353.57	3.4338	2.5035	5.9373	0.4123	6.1424	2.0356	23535.7	34.338	25.035	59.373	4.123	61.424	20.356
	120	alpha	0.6	200x24 weeks	PCR90	Daily	NOVAC	0	Unvaccinated	4.9061	0.00711979	0.00453375	0.0116535	0.000873333	0.0123706	0.00425354	2354.93	3.4175	2.1762	5.5937	0.4192	5.9379	2.0417	23549.3	34.175	21.762	55.937	4.192	59.379	20.417
	120	alpha	1	200x24 weeks	PCR90	Daily	NOVAC	0	Unvaccinated	4.86344	0.00636646	0.0104671	0.0168335	0.0012625	0.0179142	0.00379271	2334.45	3.0559	5.0242	8.0801	0.606	8.5988	1.8205	23344.5	30.559	50.242	80.801	6.06	85.988	18.205
	120	alpha	1.2	200x24 weeks	PCR90	Daily	NOVAC	0	Unvaccinated	4.831	0.00583021	0.0148535	0.0206838	0.00157729	0.0220856	0.00341646	2318.88	2.7985	7.1297	9.9282	0.7571	10.6011	1.6399	23188.8	27.985	71.297	99.282	7.571	106.011	16.399
	120	delta	0.6	200x24 weeks	PCR90	Daily	NOVAC	0	Unvaccinated	4.81487	0.00534479	0.0174729	0.0228177	0.00242667	0.0233763	0.003105	2311.14	2.5655	8.387	10.9525	1.1648	11.2206	1.4904	23111.4	25.655	83.87	109.525	11.648	112.206	14.904
	120	delta	1	200x24 weeks	PCR90	Daily	NOVAC	0	Unvaccinated	4.67863	0.00170729	0.0372633	0.0389706	0.00431583	0.0400575	0.000976458	2245.74	0.8195	17.8864	18.7059	2.0716	19.2276	0.4687	22457.4	8.195	178.864	187.059	20.716	192.276	4.687
	120	delta	1.2	200x24 weeks	PCR90	Daily	NOVAC	0	Unvaccinated	4.66026	0.00113021	0.0399948	0.041125	0.00458729	0.0421981	0.000613958	2236.93	0.5425	19.1975	19.74	2.2019	20.2551	0.2947	22369.3	5.425	191.975	197.4	22.019	202.551	2.947
	120	original	0.6	200x24 weeks	PCR90	Daily	VAC95	25	Unvaccinated	3.6977	0.00577875	0.00111917	0.00689792	0.000538958	0.00693938	0.00331542	1774.89	2.7738	0.5372	3.311	0.2587	3.3309	1.5914	17748.9	27.738	5.372	33.11	2.587	33.309	15.914
	120	original	1	200x24 weeks	PCR90	Daily	VAC95	25	Unvaccinated	3.69116	0.00564271	0.00206625	0.00770896	0.000587083	0.00781167	0.00325479	1771.76	2.7085	0.9918	3.7003	0.2818	3.7496	1.5623	17717.6	27.085	9.918	37.003	2.818	37.496	15.623
	120	original	1.2	200x24 weeks	PCR90	Daily	VAC95	25	Unvaccinated	3.68741	0.00560625	0.00263083	0.00823708	0.000648542	0.00829188	0.00323896	1769.96	2.691	1.2628	3.9538	0.3113	3.9801	1.5547	17699.6	26.91	12.628	39.538	3.113	39.801	15.547
	120	alpha	0.6	200x24 weeks	PCR90	Daily	VAC95	25	Unvaccinated	3.68579	0.00567979	0.00255104	0.00823083	0.0007475	0.00845354	0.00325771	1769.18	2.7263	1.2245	3.9508	0.3588	4.0577	1.5637	17691.8	27.263	12.245	39.508	3.588	40.577	15.637
	120	alpha	1	200x24 weeks	PCR90	Daily	VAC95	25	Unvaccinated	3.66629	0.00537	0.00539896	0.010769	0.000990208	0.0109908	0.00304625	1759.82	2.5776	2.5915	5.1691	0.4753	5.2756	1.4622	17598.2	25.776	25.915	51.691	4.753	52.756	14.622
	120	alpha	1.2	200x24 weeks	PCR90	Daily	VAC95	25	Unvaccinated	3.653	0.00518396	0.00723521	0.0124192	0.00115729	0.0127042	0.00289667	1753.44	2.4883	3.4729	5.9612	0.5555	6.098	1.3904	17534.4	24.883	34.729	59.612	5.555	60.98	13.904
	120	delta	0.6	200x24 weeks	PCR90	Daily	VAC95	25	Unvaccinated	3.64319	0.00504625	0.00904354	0.0140898	0.00188021	0.0135642	0.00287312	1748.73	2.4222	4.3409	6.7631	0.9025	6.5108	1.3791	17487.3	24.222	43.409	67.631	9.025	65.108	13.791
	120	delta	1	200x24 weeks	PCR90	Daily	VAC95	25	Unvaccinated	3.5559	0.00291875	0.0227644	0.0256831	0.00373229	0.0243375	0.00157729	1706.83	1.401	10.9269	12.3279	1.7915	11.682	0.7571	17068.3	14.01	109.269	123.279	17.915	116.82	7.571
	120	delta	1.2	200x24 weeks	PCR90	Daily	VAC95	25	Unvaccinated	3.52197	0.00194708	0.0286435	0.0305906	0.00473708	0.0284231	0.000982708	1690.54	0.9346	13.7489	14.6835	2.2738	13.6431	0.4717	16905.4	9.346	137.489	146.835	22.738	136.431	4.717
	120	original	0.6	200x24 weeks	PCR90	Daily	VAC95	50	Unvaccinated	2.46659	0.0041075	0.000505	0.0046125	0.000431875	0.00443667	0.00222688	1183.96	1.9716	0.2424	2.214	0.2073	2.1296	1.0689	11839.6	19.716	2.424	22.14	2.073	21.296	10.689
	120	original	1	200x24 weeks	PCR90	Daily	VAC95	50	Unvaccinated	2.46474	0.00398646	0.000886042	0.0048725	0.000481042	0.00466521	0.00224229	1183.08	1.9135	0.4253	2.3388	0.2309	2.2393	1.0763	11830.8	19.135	4.253	23.388	2.309	22.393	10.763
	120	original	1.2	200x24 weeks	PCR90	Daily	VAC95	50	Unvaccinated	2.46305	0.00403229	0.00108771	0.00512	0.000490417	0.004895	0.00223062	1182.26	1.9355	0.5221	2.4576	0.2354	2.3496	1.0707	11822.6	19.355	5.221	24.576	2.354	23.496	10.707
	120	alpha	0.6	200x24 weeks	PCR90	Daily	VAC95	50	Unvaccinated	2.46196	0.00405396	0.00122583	0.00527979	0.00062125	0.00502625	0.00222062	1181.74	1.9459	0.5884	2.5343	0.2982	2.4126	1.0659	11817.4	19.459	5.884	25.343	2.982	24.126	10.659
	120	alpha	1	200x24 weeks	PCR90	Daily	VAC95	50	Unvaccinated	2.45414	0.00396917	0.00230979	0.00627896	0.000728958	0.00603813	0.00213437	1177.99	1.9052	1.1087	3.0139	0.3499	2.8983	1.0245	11779.9	19.052	11.087	30.139	3.499	28.983	10.245
	120	alpha	1.2	200x24 weeks	PCR90	Daily	VAC95	50	Unvaccinated	2.44919	0.00391646	0.00305542	0.00697187	0.00083125	0.0067	0.00208333	1175.61	1.8799	1.4666	3.3465	0.399	3.216	1	11756.1	18.799	14.666	33.465	3.99	32.16	10
	120	delta	0.6	200x24 weeks	PCR90	Daily	VAC95	50	Unvaccinated	2.44452	0.00406917	0.00407417	0.00814333	0.00142521	0.00706396	0.00204187	1173.37	1.9532	1.9556	3.9088	0.6841	3.3907	0.9801	11733.7	19.532	19.556	39.088	6.841	33.907	9.801
	120	delta	1	200x24 weeks	PCR90	Daily	VAC95	50	Unvaccinated	2.40959	0.00335667	0.01005	0.0134067	0.00248937	0.0113981	0.00165187	1156.6	1.6112	4.824	6.4352	1.1949	5.4711	0.7929	11566	16.112	48.24	64.352	11.949	54.711	7.929
	120	delta	1.2	200x24 weeks	PCR90	Daily	VAC95	50	Unvaccinated	2.38777	0.00281396	0.0140292	0.0168431	0.00329104	0.0141048	0.00135896	1146.13	1.3507	6.734	8.0847	1.5797	6.7703	0.6523	11461.3	13.507	67.34	80.847	15.797	67.703	6.523
	120	original	0.6	200x24 weeks	PCR90	Daily	VAC95	75	Unvaccinated	1.2345	0.00232375	0.000137292	0.00246104	0.000328125	0.00205375	0.00111312	592.561	1.1154	0.0659	1.1813	0.1575	0.9858	0.5343	5925.61	11.154	0.659	11.813	1.575	9.858	5.343
	120	original	1	200x24 weeks	PCR90	Daily	VAC95	75	Unvaccinated	1.23382	0.00232937	0.000234375	0.00256375	0.000345417	0.00214042	0.00113188	592.232	1.1181	0.1125	1.2306	0.1658	1.0274	0.5433	5922.32	11.181	1.125	12.306	1.658	10.274	5.433
	120	original	1.2	200x24 weeks	PCR90	Daily	VAC95	75	Unvaccinated	1.23352	0.00233438	0.00027875	0.00261312	0.000361458	0.00217687	0.00113729	592.091	1.1205	0.1338	1.2543	0.1735	1.0449	0.5459	5920.91	11.205	1.338	12.543	1.735	10.449	5.459
	120	alpha	0.6	200x24 weeks	PCR90	Daily	VAC95	75	Unvaccinated	1.2325	0.00242562	0.000415	0.00284062	0.000490417	0.00231792	0.00109417	591.601	1.1643	0.1992	1.3635	0.2354	1.1126	0.5252	5916.01	11.643	1.992	13.635	2.354	11.126	5.252
	120	alpha	1	200x24 weeks	PCR90	Daily	VAC95	75	Unvaccinated	1.23072	0.00242458	0.000716875	0.00314146	0.000573333	0.00253771	0.00109	590.744	1.1638	0.3441	1.5079	0.2752	1.2181	0.5232	5907.44	11.638	3.441	15.079	2.752	12.181	5.232
	120	alpha	1.2	200x24 weeks	PCR90	Daily	VAC95	75	Unvaccinated	1.22994	0.00239583	0.000881042	0.00327687	0.000595833	0.00264771	0.00110438	590.369	1.15	0.4229	1.5729	0.286	1.2709	0.5301	5903.69	11.5	4.229	15.729	2.86	12.709	5.301
	120	delta	0.6	200x24 weeks	PCR90	Daily	VAC95	75	Unvaccinated	1.22798	0.00270375	0.00141167	0.00411542	0.00107833	0.00279083	0.00105813	589.432	1.2978	0.6776	1.9754	0.5176	1.3396	0.5079	5894.32	12.978	6.776	19.754	5.176	13.396	5.079
	120	delta	1	200x24 weeks	PCR90	Daily	VAC95	75	Unvaccinated	1.22014	0.00254667	0.00313542	0.00568208	0.00151146	0.00380104	0.00100708	585.668	1.2224	1.505	2.7274	0.7255	1.8245	0.4834	5856.68	12.224	15.05	27.274	7.255	18.245	4.834
	120	delta	1.2	200x24 weeks	PCR90	Daily	VAC95	75	Unvaccinated	1.21476	0.00241458	0.00440688	0.00682146	0.00186458	0.00445896	0.000924167	583.084	1.159	2.1153	3.2743	0.895	2.1403	0.4436	5830.84	11.59	21.153	32.743	8.95	21.403	4.436
	120	original	0.6	200x24 weeks	PCR90	Daily	VAC95	100	Unvaccinated	0	0.000589375	1.45833e-06	0.000590833	0.000250208	0	0	0	0.2829	0.0007	0.2836	0.1201	0	0	0	2.829	0.007	2.836	1.201	0	0
	120	original	1	200x24 weeks	PCR90	Daily	VAC95	100	Unvaccinated	0	0.000595625	1.66667e-06	0.000597292	0.000256458	0	0	0	0.2859	0.0008	0.2867	0.1231	0	0	0	2.859	0.008	2.867	1.231	0	0
	120	original	1.2	200x24 weeks	PCR90	Daily	VAC95	100	Unvaccinated	0	0.000577083	1.875e-06	0.000578958	0.000241042	0	0	0	0.277	0.0009	0.2779	0.1157	0	0	0	2.77	0.009	2.779	1.157	0	0
	120	alpha	0.6	200x24 weeks	PCR90	Daily	VAC95	100	Unvaccinated	0	0.000757083	4.60417e-05	0.000803125	0.00041125	0	0	0	0.3634	0.0221	0.3855	0.1974	0	0	0	3.634	0.221	3.855	1.974	0	0
	120	alpha	1	200x24 weeks	PCR90	Daily	VAC95	100	Unvaccinated	0	0.000761875	7.10417e-05	0.000832917	0.000426875	0	0	0	0.3657	0.0341	0.3998	0.2049	0	0	0	3.657	0.341	3.998	2.049	0	0
	120	alpha	1.2	200x24 weeks	PCR90	Daily	VAC95	100	Unvaccinated	0	0.000752292	8.8125e-05	0.000840417	0.000435	0	0	0	0.3611	0.0423	0.4034	0.2088	0	0	0	3.611	0.423	4.034	2.088	0	0
	120	delta	0.6	200x24 weeks	PCR90	Daily	VAC95	100	Unvaccinated	0	0.00118583	0.000252708	0.00143854	0.000810417	0	0	0	0.5692	0.1213	0.6905	0.389	0	0	0	5.692	1.213	6.905	3.89	0	0
	120	delta	1	200x24 weeks	PCR90	Daily	VAC95	100	Unvaccinated	0	0.00119604	0.00048625	0.00168229	0.000960833	0	0	0	0.5741	0.2334	0.8075	0.4612	0	0	0	5.741	2.334	8.075	4.612	0	0
	120	delta	1.2	200x24 weeks	PCR90	Daily	VAC95	100	Unvaccinated	0	0.00117479	0.000627083	0.00180188	0.00100896	0	0	0	0.5639	0.301	0.8649	0.4843	0	0	0	5.639	3.01	8.649	4.843	0	0
	120	original	0.6	200x24 weeks	PCR90	Daily	VAC70	25	Unvaccinated	3.69759	0.00627083	0.0012275	0.00749833	0.000888125	0.00692729	0.00337021	1774.84	3.01	0.5892	3.5992	0.4263	3.3251	1.6177	17748.4	30.1	5.892	35.992	4.263	33.251	16.177
	120	original	1	200x24 weeks	PCR90	Daily	VAC70	25	Unvaccinated	3.69104	0.00613458	0.00228396	0.00841854	0.000982708	0.00782292	0.00325354	1771.7	2.9446	1.0963	4.0409	0.4717	3.755	1.5617	17717	29.446	10.963	40.409	4.717	37.55	15.617
	120	original	1.2	200x24 weeks	PCR90	Daily	VAC70	25	Unvaccinated	3.68725	0.00609625	0.00286875	0.008965	0.00105688	0.0083125	0.00329417	1769.88	2.9262	1.377	4.3032	0.5073	3.99	1.5812	17698.8	29.262	13.77	43.032	5.073	39.9	15.812
	120	alpha	0.6	200x24 weeks	PCR90	Daily	VAC70	25	Unvaccinated	3.68449	0.00604083	0.00312521	0.00916604	0.00124438	0.00864938	0.00325521	1768.55	2.8996	1.5001	4.3997	0.5973	4.1517	1.5625	17685.5	28.996	15.001	43.997	5.973	41.517	15.625
	120	alpha	1	200x24 weeks	PCR90	Daily	VAC70	25	Unvaccinated	3.65905	0.00569542	0.00688167	0.0125771	0.0017175	0.011945	0.00300438	1756.35	2.7338	3.3032	6.037	0.8244	5.7336	1.4421	17563.5	27.338	33.032	60.37	8.244	57.336	14.421
	120	alpha	1.2	200x24 weeks	PCR90	Daily	VAC70	25	Unvaccinated	3.64374	0.00538979	0.00930146	0.0146912	0.00207229	0.0138971	0.00285521	1749	2.5871	4.4647	7.0518	0.9947	6.6706	1.3705	17490	25.871	44.647	70.518	9.947	66.706	13.705
	120	delta	0.6	200x24 weeks	PCR90	Daily	VAC70	25	Unvaccinated	3.63078	0.00525146	0.0120077	0.0172592	0.00323917	0.0150738	0.00267417	1742.77	2.5207	5.7637	8.2844	1.5548	7.2354	1.2836	17427.7	25.207	57.637	82.844	15.548	72.354	12.836
	120	delta	1	200x24 weeks	PCR90	Daily	VAC70	25	Unvaccinated	3.5304	0.00248104	0.0300006	0.0324817	0.00683542	0.0273648	0.00116271	1694.59	1.1909	14.4003	15.5912	3.281	13.1351	0.5581	16945.9	11.909	144.003	155.912	32.81	131.351	5.581
	120	delta	1.2	200x24 weeks	PCR90	Daily	VAC70	25	Unvaccinated	3.50431	0.00154229	0.0358127	0.037355	0.00840729	0.0305133	0.000693333	1682.07	0.7403	17.1901	17.9304	4.0355	14.6464	0.3328	16820.7	7.403	171.901	179.304	40.355	146.464	3.328
	120	original	0.6	200x24 weeks	PCR90	Daily	VAC70	50	Unvaccinated	2.46684	0.00510229	0.000644583	0.00574688	0.0011	0.00437958	0.00224708	1184.08	2.4491	0.3094	2.7585	0.528	2.1022	1.0786	11840.8	24.491	3.094	27.585	5.28	21.022	10.786
	120	original	1	200x24 weeks	PCR90	Daily	VAC70	50	Unvaccinated	2.46422	0.00506792	0.00113813	0.00620604	0.0011675	0.0047425	0.00222125	1182.83	2.4326	0.5463	2.9789	0.5604	2.2764	1.0662	11828.3	24.326	5.463	29.789	5.604	22.764	10.662
	120	original	1.2	200x24 weeks	PCR90	Daily	VAC70	50	Unvaccinated	2.46318	0.00503937	0.00142667	0.00646604	0.00124667	0.00486271	0.00219937	1182.33	2.4189	0.6848	3.1037	0.5984	2.3341	1.0557	11823.3	24.189	6.848	31.037	5.984	23.341	10.557
	120	alpha	0.6	200x24 weeks	PCR90	Daily	VAC70	50	Unvaccinated	2.45822	0.00499021	0.00202563	0.00701583	0.00156083	0.00549	0.00217833	1179.95	2.3953	0.9723	3.3676	0.7492	2.6352	1.0456	11799.5	23.953	9.723	33.676	7.492	26.352	10.456
	120	alpha	1	200x24 weeks	PCR90	Daily	VAC70	50	Unvaccinated	2.44795	0.00475521	0.00406583	0.00882104	0.00198771	0.00684187	0.00209854	1175.01	2.2825	1.9516	4.2341	0.9541	3.2841	1.0073	11750.1	22.825	19.516	42.341	9.541	32.841	10.073
	120	alpha	1.2	200x24 weeks	PCR90	Daily	VAC70	50	Unvaccinated	2.43975	0.00464208	0.00558208	0.0102242	0.00232646	0.00789583	0.00200729	1171.08	2.2282	2.6794	4.9076	1.1167	3.79	0.9635	11710.8	22.282	26.794	49.076	11.167	37.9	9.635
	120	delta	0.6	200x24 weeks	PCR90	Daily	VAC70	50	Unvaccinated	2.43016	0.00476938	0.00813604	0.0129054	0.00374312	0.00882708	0.00190375	1166.48	2.2893	3.9053	6.1946	1.7967	4.237	0.9138	11664.8	22.893	39.053	61.946	17.967	42.37	9.138
	120	delta	1	200x24 weeks	PCR90	Daily	VAC70	50	Unvaccinated	2.37246	0.00311979	0.0216523	0.0247721	0.00791958	0.0158752	0.00112125	1138.78	1.4975	10.3931	11.8906	3.8014	7.6201	0.5382	11387.8	14.975	103.931	118.906	38.014	76.201	5.382
	120	delta	1.2	200x24 weeks	PCR90	Daily	VAC70	50	Unvaccinated	2.34734	0.00218354	0.0288669	0.0310504	0.0105008	0.0189087	0.000684583	1126.72	1.0481	13.8561	14.9042	5.0404	9.0762	0.3286	11267.2	10.481	138.561	149.042	50.404	90.762	3.286
	120	original	0.6	200x24 weeks	PCR90	Daily	VAC70	75	Unvaccinated	1.23418	0.00392208	0.000264583	0.00418667	0.00128292	0.00208771	0.00111312	592.407	1.8826	0.127	2.0096	0.6158	1.0021	0.5343	5924.07	18.826	1.27	20.096	6.158	10.021	5.343
	120	original	1	200x24 weeks	PCR90	Daily	VAC70	75	Unvaccinated	1.23376	0.00385479	0.000432708	0.0042875	0.00130583	0.00215063	0.00113104	592.205	1.8503	0.2077	2.058	0.6268	1.0323	0.5429	5922.05	18.503	2.077	20.58	6.268	10.323	5.429
	120	original	1.2	200x24 weeks	PCR90	Daily	VAC70	75	Unvaccinated	1.23333	0.00387104	0.000524375	0.00439542	0.00135479	0.00220604	0.0011125	591.996	1.8581	0.2517	2.1098	0.6503	1.0589	0.534	5919.96	18.581	2.517	21.098	6.503	10.589	5.34
	120	alpha	0.6	200x24 weeks	PCR90	Daily	VAC70	75	Unvaccinated	1.23094	0.00374458	0.00113333	0.00487792	0.0017725	0.00250667	0.00112542	590.851	1.7974	0.544	2.3414	0.8508	1.2032	0.5402	5908.51	17.974	5.44	23.414	8.508	12.032	5.402
	120	alpha	1	200x24 weeks	PCR90	Daily	VAC70	75	Unvaccinated	1.22706	0.00369542	0.00224708	0.0059425	0.00217917	0.00301729	0.0010725	588.988	1.7738	1.0786	2.8524	1.046	1.4483	0.5148	5889.88	17.738	10.786	28.524	10.46	14.483	5.148
	120	alpha	1.2	200x24 weeks	PCR90	Daily	VAC70	75	Unvaccinated	1.22409	0.00369187	0.00302979	0.00672167	0.00247229	0.00339896	0.00102042	587.562	1.7721	1.4543	3.2264	1.1867	1.6315	0.4898	5875.62	17.721	14.543	32.264	11.867	16.315	4.898
	120	delta	0.6	200x24 weeks	PCR90	Daily	VAC70	75	Unvaccinated	1.22017	0.00416375	0.00499563	0.00915938	0.00396729	0.00376813	0.000983333	585.68	1.9986	2.3979	4.3965	1.9043	1.8087	0.472	5856.8	19.986	23.979	43.965	19.043	18.087	4.72
	120	delta	1	200x24 weeks	PCR90	Daily	VAC70	75	Unvaccinated	1.19675	0.00335333	0.014151	0.0175044	0.00799604	0.00664542	0.00075875	574.44	1.6096	6.7925	8.4021	3.8381	3.1898	0.3642	5744.4	16.096	67.925	84.021	38.381	31.898	3.642
	120	delta	1.2	200x24 weeks	PCR90	Daily	VAC70	75	Unvaccinated	1.18297	0.00271104	0.0204052	0.0231163	0.0109115	0.00830375	0.000555417	567.825	1.3013	9.7945	11.0958	5.2375	3.9858	0.2666	5678.25	13.013	97.945	110.958	52.375	39.858	2.666
	120	original	0.6	200x24 weeks	PCR90	Daily	VAC70	100	Unvaccinated	0	0.00265333	1.60417e-05	0.00266937	0.00142563	0	0	0	1.2736	0.0077	1.2813	0.6843	0	0	0	12.736	0.077	12.813	6.843	0	0
	120	original	1	200x24 weeks	PCR90	Daily	VAC70	100	Unvaccinated	0	0.00271146	3.91667e-05	0.00275063	0.00145188	0	0	0	1.3015	0.0188	1.3203	0.6969	0	0	0	13.015	0.188	13.203	6.969	0	0
	120	original	1.2	200x24 weeks	PCR90	Daily	VAC70	100	Unvaccinated	0	0.00265083	4.29167e-05	0.00269375	0.00142812	0	0	0	1.2724	0.0206	1.293	0.6855	0	0	0	12.724	0.206	12.93	6.855	0	0
	120	alpha	0.6	200x24 weeks	PCR90	Daily	VAC70	100	Unvaccinated	0	0.00256187	0.000535	0.00309687	0.00198479	0	0	0	1.2297	0.2568	1.4865	0.9527	0	0	0	12.297	2.568	14.865	9.527	0	0
	120	alpha	1	200x24 weeks	PCR90	Daily	VAC70	100	Unvaccinated	0	0.00257729	0.0010725	0.00364979	0.00230583	0	0	0	1.2371	0.5148	1.7519	1.1068	0	0	0	12.371	5.148	17.519	11.068	0	0
	120	alpha	1.2	200x24 weeks	PCR90	Daily	VAC70	100	Unvaccinated	0	0.0025625	0.00136896	0.00393146	0.00249604	0	0	0	1.23	0.6571	1.8871	1.1981	0	0	0	12.3	6.571	18.871	11.981	0	0
	120	delta	0.6	200x24 weeks	PCR90	Daily	VAC70	100	Unvaccinated	0	0.00326854	0.00278208	0.00605062	0.00394854	0	0	0	1.5689	1.3354	2.9043	1.8953	0	0	0	15.689	13.354	29.043	18.953	0	0
	120	delta	1	200x24 weeks	PCR90	Daily	VAC70	100	Unvaccinated	0	0.00301271	0.00747771	0.0104904	0.00689979	0	0	0	1.4461	3.5893	5.0354	3.3119	0	0	0	14.461	35.893	50.354	33.119	0	0
	120	delta	1.2	200x24 weeks	PCR90	Daily	VAC70	100	Unvaccinated	0	0.00284146	0.01186	0.0147015	0.00970333	0	0	0	1.3639	5.6928	7.0567	4.6576	0	0	0	13.639	56.928	70.567	46.576	0	0
	120	original	0.6	200x24 weeks	PCR90	Daily	VAC50	25	Unvaccinated	3.69759	0.00662958	0.00132458	0.00795417	0.00115583	0.00692917	0.00330271	1774.84	3.1822	0.6358	3.818	0.5548	3.326	1.5853	17748.4	31.822	6.358	38.18	5.548	33.26	15.853
	120	original	1	200x24 weeks	PCR90	Daily	VAC50	25	Unvaccinated	3.69024	0.00656687	0.00246854	0.00903542	0.00130937	0.00791917	0.00323292	1771.31	3.1521	1.1849	4.337	0.6285	3.8012	1.5518	17713.1	31.521	11.849	43.37	6.285	38.012	15.518
	120	original	1.2	200x24 weeks	PCR90	Daily	VAC50	25	Unvaccinated	3.6868	0.00647167	0.00309646	0.00956813	0.00139813	0.00835479	0.00324396	1769.66	3.1064	1.4863	4.5927	0.6711	4.0103	1.5571	17696.6	31.064	14.863	45.927	6.711	40.103	15.571
	120	alpha	0.6	200x24 weeks	PCR90	Daily	VAC50	25	Unvaccinated	3.68239	0.00633104	0.00361167	0.00994271	0.00163437	0.0089125	0.00314708	1767.55	3.0389	1.7336	4.7725	0.7845	4.278	1.5106	17675.5	30.389	17.336	47.725	7.845	42.78	15.106
	120	alpha	1	200x24 weeks	PCR90	Daily	VAC50	25	Unvaccinated	3.6541	0.00595833	0.00814958	0.0141079	0.00243146	0.0125871	0.00294604	1753.97	2.86	3.9118	6.7718	1.1671	6.0418	1.4141	17539.7	28.6	39.118	67.718	11.671	60.418	14.141
	120	alpha	1.2	200x24 weeks	PCR90	Daily	VAC50	25	Unvaccinated	3.63422	0.00557271	0.0114229	0.0169956	0.00295458	0.0151333	0.00275354	1744.42	2.6749	5.483	8.1579	1.4182	7.264	1.3217	17444.2	26.749	54.83	81.579	14.182	72.64	13.217
	120	delta	0.6	200x24 weeks	PCR90	Daily	VAC50	25	Unvaccinated	3.61773	0.00531625	0.0151202	0.0204365	0.00461208	0.0166646	0.00253	1736.51	2.5518	7.2577	9.8095	2.2138	7.999	1.2144	17365.1	25.518	72.577	98.095	22.138	79.99	12.144
	120	delta	1	200x24 weeks	PCR90	Daily	VAC50	25	Unvaccinated	3.51599	0.00204062	0.0346823	0.0367229	0.00901771	0.0290438	0.00088375	1687.67	0.9795	16.6475	17.627	4.3285	13.941	0.4242	16876.7	9.795	166.475	176.27	43.285	139.41	4.242
	120	delta	1.2	200x24 weeks	PCR90	Daily	VAC50	25	Unvaccinated	3.49818	0.00135042	0.0385917	0.0399421	0.00998292	0.0312344	0.000578125	1679.13	0.6482	18.524	19.1722	4.7918	14.9925	0.2775	16791.3	6.482	185.24	191.722	47.918	149.925	2.775
	120	original	0.6	200x24 weeks	PCR90	Daily	VAC50	50	Unvaccinated	2.46741	0.00580375	0.000740417	0.00654417	0.00158563	0.00432104	0.00223563	1184.36	2.7858	0.3554	3.1412	0.7611	2.0741	1.0731	11843.6	27.858	3.554	31.412	7.611	20.741	10.731
	120	original	1	200x24 weeks	PCR90	Daily	VAC50	50	Unvaccinated	2.46443	0.00573646	0.00135375	0.00709021	0.00171667	0.00471229	0.00222042	1182.93	2.7535	0.6498	3.4033	0.824	2.2619	1.0658	11829.3	27.535	6.498	34.033	8.24	22.619	10.658
	120	original	1.2	200x24 weeks	PCR90	Daily	VAC50	50	Unvaccinated	2.4627	0.00575333	0.00170771	0.00746104	0.00183292	0.00493562	0.00218729	1182.09	2.7616	0.8197	3.5813	0.8798	2.3691	1.0499	11820.9	27.616	8.197	35.813	8.798	23.691	10.499
	120	alpha	0.6	200x24 weeks	PCR90	Daily	VAC50	50	Unvaccinated	2.45623	0.00562771	0.002825	0.00845271	0.00244771	0.00573646	0.00215521	1178.99	2.7013	1.356	4.0573	1.1749	2.7535	1.0345	11789.9	27.013	13.56	40.573	11.749	27.535	10.345
	120	alpha	1	200x24 weeks	PCR90	Daily	VAC50	50	Unvaccinated	2.44088	0.00527854	0.00633396	0.0116125	0.00337208	0.00774542	0.00203125	1171.62	2.5337	3.0403	5.574	1.6186	3.7178	0.975	11716.2	25.337	30.403	55.74	16.186	37.178	9.75
	120	alpha	1.2	200x24 weeks	PCR90	Daily	VAC50	50	Unvaccinated	2.42977	0.00513542	0.00853771	0.0136731	0.00404396	0.00916917	0.00189229	1166.29	2.465	4.0981	6.5631	1.9411	4.4012	0.9083	11662.9	24.65	40.981	65.631	19.411	44.012	9.083
	120	delta	0.6	200x24 weeks	PCR90	Daily	VAC50	50	Unvaccinated	2.41567	0.0051325	0.0130931	0.0182256	0.00646646	0.0106004	0.00173979	1159.52	2.4636	6.2847	8.7483	3.1039	5.0882	0.8351	11595.2	24.636	62.847	87.483	31.039	50.882	8.351
	120	delta	1	200x24 weeks	PCR90	Daily	VAC50	50	Unvaccinated	2.34942	0.00243083	0.0316342	0.034065	0.0130785	0.0186265	0.000731042	1127.72	1.1668	15.1844	16.3512	6.2777	8.9407	0.3509	11277.2	11.668	151.844	163.512	62.777	89.407	3.509
	120	delta	1.2	200x24 weeks	PCR90	Daily	VAC50	50	Unvaccinated	2.33487	0.00156521	0.0367752	0.0383404	0.0150006	0.0204233	0.000455833	1120.74	0.7513	17.6521	18.4034	7.2003	9.8032	0.2188	11207.4	7.513	176.521	184.034	72.003	98.032	2.188
	120	original	0.6	200x24 weeks	PCR90	Daily	VAC50	75	Unvaccinated	1.23433	0.00499333	0.000348542	0.00534188	0.00200937	0.00206417	0.00113229	592.477	2.3968	0.1673	2.5641	0.9645	0.9908	0.5435	5924.77	23.968	1.673	25.641	9.645	9.908	5.435
	120	original	1	200x24 weeks	PCR90	Daily	VAC50	75	Unvaccinated	1.23348	0.00505354	0.00058625	0.00563979	0.00211229	0.00218688	0.00110521	592.071	2.4257	0.2814	2.7071	1.0139	1.0497	0.5305	5920.7	24.257	2.814	27.071	10.139	10.497	5.305
	120	original	1.2	200x24 weeks	PCR90	Daily	VAC50	75	Unvaccinated	1.23307	0.00499833	0.000756667	0.005755	0.00216479	0.00224333	0.00112083	591.873	2.3992	0.3632	2.7624	1.0391	1.0768	0.538	5918.73	23.992	3.632	27.624	10.391	10.768	5.38
	120	alpha	0.6	200x24 weeks	PCR90	Daily	VAC50	75	Unvaccinated	1.22862	0.00485438	0.0020975	0.00695187	0.00307	0.00280167	0.00110896	589.735	2.3301	1.0068	3.3369	1.4736	1.3448	0.5323	5897.35	23.301	10.068	33.369	14.736	13.448	5.323
	120	alpha	1	200x24 weeks	PCR90	Daily	VAC50	75	Unvaccinated	1.22205	0.00471083	0.00459562	0.00930646	0.00413979	0.00364313	0.00101104	586.586	2.2612	2.2059	4.4671	1.9871	1.7487	0.4853	5865.86	22.612	22.059	44.671	19.871	17.487	4.853
	120	alpha	1.2	200x24 weeks	PCR90	Daily	VAC50	75	Unvaccinated	1.21769	0.00455542	0.00631063	0.010866	0.00485917	0.00422021	0.000975	584.49	2.1866	3.0291	5.2157	2.3324	2.0257	0.468	5844.9	21.866	30.291	52.157	23.324	20.257	4.68
	120	delta	0.6	200x24 weeks	PCR90	Daily	VAC50	75	Unvaccinated	1.21013	0.00489979	0.0111471	0.0160469	0.00809354	0.00499375	0.000898958	580.864	2.3519	5.3506	7.7025	3.8849	2.397	0.4315	5808.64	23.519	53.506	77.025	38.849	23.97	4.315
	120	delta	1	200x24 weeks	PCR90	Daily	VAC50	75	Unvaccinated	1.17724	0.00263667	0.0288188	0.0314554	0.016601	0.00898646	0.000413125	565.074	1.2656	13.833	15.0986	7.9685	4.3135	0.1983	5650.74	12.656	138.33	150.986	79.685	43.135	1.983
	120	delta	1.2	200x24 weeks	PCR90	Daily	VAC50	75	Unvaccinated	1.16885	0.00176083	0.0347094	0.0364702	0.0196148	0.00998792	0.000257083	561.047	0.8452	16.6605	17.5057	9.4151	4.7942	0.1234	5610.47	8.452	166.605	175.057	94.151	47.942	1.234
	120	original	0.6	200x24 weeks	PCR90	Daily	VAC50	100	Unvaccinated	0	0.00415083	5.0625e-05	0.00420146	0.00234521	0	0	0	1.9924	0.0243	2.0167	1.1257	0	0	0	19.924	0.243	20.167	11.257	0	0
	120	original	1	200x24 weeks	PCR90	Daily	VAC50	100	Unvaccinated	0	0.004145	9.1875e-05	0.00423688	0.00237104	0	0	0	1.9896	0.0441	2.0337	1.1381	0	0	0	19.896	0.441	20.337	11.381	0	0
	120	original	1.2	200x24 weeks	PCR90	Daily	VAC50	100	Unvaccinated	0	0.00414354	0.000109583	0.00425312	0.00236354	0	0	0	1.9889	0.0526	2.0415	1.1345	0	0	0	19.889	0.526	20.415	11.345	0	0
	120	alpha	0.6	200x24 weeks	PCR90	Daily	VAC50	100	Unvaccinated	0	0.00407167	0.00156187	0.00563354	0.0036975	0	0	0	1.9544	0.7497	2.7041	1.7748	0	0	0	19.544	7.497	27.041	17.748	0	0
	120	alpha	1	200x24 weeks	PCR90	Daily	VAC50	100	Unvaccinated	0	0.00397333	0.00318917	0.0071625	0.00474229	0	0	0	1.9072	1.5308	3.438	2.2763	0	0	0	19.072	15.308	34.38	22.763	0	0
	120	alpha	1.2	200x24 weeks	PCR90	Daily	VAC50	100	Unvaccinated	0	0.00391479	0.0043	0.00821479	0.00545438	0	0	0	1.8791	2.064	3.9431	2.6181	0	0	0	18.791	20.64	39.431	26.181	0	0
	120	delta	0.6	200x24 weeks	PCR90	Daily	VAC50	100	Unvaccinated	0	0.00464896	0.00924125	0.0138902	0.00940146	0	0	0	2.2315	4.4358	6.6673	4.5127	0	0	0	22.315	44.358	66.673	45.127	0	0
	120	delta	1	200x24 weeks	PCR90	Daily	VAC50	100	Unvaccinated	0	0.00297021	0.0252294	0.0281996	0.0194712	0	0	0	1.4257	12.1101	13.5358	9.3462	0	0	0	14.257	121.101	135.358	93.462	0	0
	120	delta	1.2	200x24 weeks	PCR90	Daily	VAC50	100	Unvaccinated	0	0.00206979	0.0321231	0.0341929	0.0235331	0	0	0	0.9935	15.4191	16.4126	11.2959	0	0	0	9.935	154.191	164.126	112.959	0	0
	120	original	0.6	200x24 weeks	PCR90	MWF	NOVAC	0	Unvaccinated	2.95799	0.00737604	0.00254729	0.00992333	0.00105146	0.00970583	0.00262562	1419.84	3.5405	1.2227	4.7632	0.5047	4.6588	1.2603	14198.4	35.405	12.227	47.632	5.047	46.588	12.603
	120	original	1	200x24 weeks	PCR90	MWF	NOVAC	0	Unvaccinated	2.94813	0.00705604	0.00513813	0.0121942	0.00130417	0.0119419	0.00251958	1415.1	3.3869	2.4663	5.8532	0.626	5.7321	1.2094	14151	33.869	24.663	58.532	6.26	57.321	12.094
	120	original	1.2	200x24 weeks	PCR90	MWF	NOVAC	0	Unvaccinated	2.94186	0.00687292	0.0067475	0.0136204	0.00147604	0.013346	0.00249875	1412.09	3.299	3.2388	6.5378	0.7085	6.4061	1.1994	14120.9	32.99	32.388	65.378	7.085	64.061	11.994
	120	alpha	0.6	200x24 weeks	PCR90	MWF	NOVAC	0	Unvaccinated	2.94127	0.00695063	0.00643833	0.013389	0.00158708	0.0133873	0.00251917	1411.81	3.3363	3.0904	6.4267	0.7618	6.4259	1.2092	14118.1	33.363	30.904	64.267	7.618	64.259	12.092
	120	alpha	1	200x24 weeks	PCR90	MWF	NOVAC	0	Unvaccinated	2.90488	0.00563563	0.0156919	0.0213275	0.00255104	0.0214204	0.00203146	1394.34	2.7051	7.5321	10.2372	1.2245	10.2818	0.9751	13943.4	27.051	75.321	102.372	12.245	102.818	9.751
	120	alpha	1.2	200x24 weeks	PCR90	MWF	NOVAC	0	Unvaccinated	2.87953	0.00461854	0.0221183	0.0267369	0.00324458	0.0269375	0.00160104	1382.17	2.2169	10.6168	12.8337	1.5574	12.93	0.7685	13821.7	22.169	106.168	128.337	15.574	129.3	7.685
	120	delta	0.6	200x24 weeks	PCR90	MWF	NOVAC	0	Unvaccinated	2.86335	0.003725	0.0267642	0.0304892	0.00523917	0.028805	0.00130875	1374.41	1.788	12.8468	14.6348	2.5148	13.8264	0.6282	13744.1	17.88	128.468	146.348	25.148	138.264	6.282
	120	delta	1	200x24 weeks	PCR90	MWF	NOVAC	0	Unvaccinated	2.81324	0.0010925	0.040174	0.0412665	0.00734542	0.0389365	0.00037875	1350.35	0.5244	19.2835	19.8079	3.5258	18.6895	0.1818	13503.5	5.244	192.835	198.079	35.258	186.895	1.818
	120	delta	1.2	200x24 weeks	PCR90	MWF	NOVAC	0	Unvaccinated	2.81087	0.000890417	0.0408015	0.0416919	0.00742604	0.0394358	0.000297917	1349.22	0.4274	19.5847	20.0121	3.5645	18.9292	0.143	13492.2	4.274	195.847	200.121	35.645	189.292	1.43
	120	original	0.6	200x24 weeks	PCR90	MWF	VAC95	25	Unvaccinated	2.2209	0.00569708	0.00140729	0.00710437	0.000785417	0.00675312	0.00197833	1066.03	2.7346	0.6755	3.4101	0.377	3.2415	0.9496	10660.3	27.346	6.755	34.101	3.77	32.415	9.496
	120	original	1	200x24 weeks	PCR90	MWF	VAC95	25	Unvaccinated	2.21628	0.00562146	0.00258042	0.00820188	0.000907917	0.00782042	0.00189604	1063.81	2.6983	1.2386	3.9369	0.4358	3.7538	0.9101	10638.1	26.983	12.386	39.369	4.358	37.538	9.101
	120	original	1.2	200x24 weeks	PCR90	MWF	VAC95	25	Unvaccinated	2.21321	0.00551333	0.00339479	0.00890812	0.00103021	0.00846458	0.00188437	1062.34	2.6464	1.6295	4.2759	0.4945	4.063	0.9045	10623.4	26.464	16.295	42.759	4.945	40.63	9.045
	120	alpha	0.6	200x24 weeks	PCR90	MWF	VAC95	25	Unvaccinated	2.21223	0.00560437	0.00336854	0.00897292	0.00117208	0.00863646	0.00192167	1061.87	2.6901	1.6169	4.307	0.5626	4.1455	0.9224	10618.7	26.901	16.169	43.07	5.626	41.455	9.224
	120	alpha	1	200x24 weeks	PCR90	MWF	VAC95	25	Unvaccinated	2.19623	0.00508896	0.00753875	0.0126277	0.001635	0.012256	0.00173271	1054.19	2.4427	3.6186	6.0613	0.7848	5.8829	0.8317	10541.9	24.427	36.186	60.613	7.848	58.829	8.317
	120	alpha	1.2	200x24 weeks	PCR90	MWF	VAC95	25	Unvaccinated	2.18505	0.00471792	0.010481	0.015199	0.00203146	0.0146979	0.00162875	1048.82	2.2646	5.0309	7.2955	0.9751	7.055	0.7818	10488.2	22.646	50.309	72.955	9.751	70.55	7.818
	120	delta	0.6	200x24 weeks	PCR90	MWF	VAC95	25	Unvaccinated	2.17666	0.00446979	0.013184	0.0176537	0.00340521	0.0156337	0.00148604	1044.79	2.1455	6.3283	8.4738	1.6345	7.5042	0.7133	10447.9	21.455	63.283	84.738	16.345	75.042	7.133
	120	delta	1	200x24 weeks	PCR90	MWF	VAC95	25	Unvaccinated	2.1235	0.00186667	0.0289717	0.0308383	0.00656937	0.0264798	0.000552917	1019.28	0.896	13.9064	14.8024	3.1533	12.7103	0.2654	10192.8	8.96	139.064	148.024	31.533	127.103	2.654
	120	delta	1.2	200x24 weeks	PCR90	MWF	VAC95	25	Unvaccinated	2.11329	0.00127937	0.0329027	0.0341821	0.00767187	0.0285429	0.000373333	1014.38	0.6141	15.7933	16.4074	3.6825	13.7006	0.1792	10143.8	6.141	157.933	164.074	36.825	137.006	1.792
	120	original	0.6	200x24 weeks	PCR90	MWF	VAC95	50	Unvaccinated	1.48179	0.00405917	0.000592708	0.00465187	0.000588542	0.00421375	0.00134375	711.261	1.9484	0.2845	2.2329	0.2825	2.0226	0.645	7112.61	19.484	2.845	22.329	2.825	20.226	6.45
	120	original	1	200x24 weeks	PCR90	MWF	VAC95	50	Unvaccinated	1.47987	0.00402396	0.00110937	0.00513333	0.000649583	0.00466292	0.00132187	710.338	1.9315	0.5325	2.464	0.3118	2.2382	0.6345	7103.38	19.315	5.325	24.64	3.118	22.382	6.345
	120	original	1.2	200x24 weeks	PCR90	MWF	VAC95	50	Unvaccinated	1.47919	0.00397458	0.00133542	0.00531	0.000685833	0.00481729	0.00131375	710.01	1.9078	0.641	2.5488	0.3292	2.3123	0.6306	7100.1	19.078	6.41	25.488	3.292	23.123	6.306
	120	alpha	0.6	200x24 weeks	PCR90	MWF	VAC95	50	Unvaccinated	1.47789	0.00407125	0.00155	0.00562125	0.000876667	0.00507125	0.00133312	709.387	1.9542	0.744	2.6982	0.4208	2.4342	0.6399	7093.87	19.542	7.44	26.982	4.208	24.342	6.399
	120	alpha	1	200x24 weeks	PCR90	MWF	VAC95	50	Unvaccinated	1.47279	0.00387396	0.00303792	0.00691187	0.00106146	0.00624958	0.00122896	706.941	1.8595	1.4582	3.3177	0.5095	2.9998	0.5899	7069.41	18.595	14.582	33.177	5.095	29.998	5.899
	120	alpha	1.2	200x24 weeks	PCR90	MWF	VAC95	50	Unvaccinated	1.46871	0.00378271	0.004155	0.00793771	0.00123896	0.00713833	0.00118458	704.981	1.8157	1.9944	3.8101	0.5947	3.4264	0.5686	7049.81	18.157	19.944	38.101	5.947	34.264	5.686
	120	delta	0.6	200x24 weeks	PCR90	MWF	VAC95	50	Unvaccinated	1.46536	0.00391333	0.00539354	0.00930687	0.00214063	0.00744604	0.00117938	703.373	1.8784	2.5889	4.4673	1.0275	3.5741	0.5661	7033.73	18.784	25.889	44.673	10.275	35.741	5.661
	120	delta	1	200x24 weeks	PCR90	MWF	VAC95	50	Unvaccinated	1.43867	0.00285708	0.0139113	0.0167683	0.00416812	0.0129306	0.000800625	690.561	1.3714	6.6774	8.0488	2.0007	6.2067	0.3843	6905.61	13.714	66.774	80.488	20.007	62.067	3.843
	120	delta	1.2	200x24 weeks	PCR90	MWF	VAC95	50	Unvaccinated	1.42425	0.00215354	0.0191394	0.0212929	0.00557542	0.0158819	0.000563333	683.64	1.0337	9.1869	10.2206	2.6762	7.6233	0.2704	6836.4	10.337	91.869	102.206	26.762	76.233	2.704
	120	original	0.6	200x24 weeks	PCR90	MWF	VAC95	75	Unvaccinated	0.741483	0.00230417	0.000169167	0.00247333	0.000404583	0.00197167	0.000683958	355.912	1.106	0.0812	1.1872	0.1942	0.9464	0.3283	3559.12	11.06	0.812	11.872	1.942	9.464	3.283
	120	original	1	200x24 weeks	PCR90	MWF	VAC95	75	Unvaccinated	0.740998	0.00233125	0.000302917	0.00263417	0.000416458	0.00209063	0.00069625	355.679	1.119	0.1454	1.2644	0.1999	1.0035	0.3342	3556.79	11.19	1.454	12.644	1.999	10.035	3.342
	120	original	1.2	200x24 weeks	PCR90	MWF	VAC95	75	Unvaccinated	0.740843	0.00234667	0.000336458	0.00268313	0.000420833	0.00213354	0.000650208	355.604	1.1264	0.1615	1.2879	0.202	1.0241	0.3121	3556.05	11.264	1.615	12.879	2.02	10.241	3.121
	120	alpha	0.6	200x24 weeks	PCR90	MWF	VAC95	75	Unvaccinated	0.740276	0.00245375	0.000482708	0.00293646	0.000637708	0.00222875	0.000664375	355.333	1.1778	0.2317	1.4095	0.3061	1.0698	0.3189	3553.33	11.778	2.317	14.095	3.061	10.698	3.189
	120	alpha	1	200x24 weeks	PCR90	MWF	VAC95	75	Unvaccinated	0.739166	0.00238854	0.000885	0.00327354	0.00069625	0.00249188	0.000664167	354.8	1.1465	0.4248	1.5713	0.3342	1.1961	0.3188	3547.99	11.465	4.248	15.713	3.342	11.961	3.188
	120	alpha	1.2	200x24 weeks	PCR90	MWF	VAC95	75	Unvaccinated	0.738155	0.00240563	0.00116125	0.00356688	0.000776667	0.00269792	0.000641458	354.314	1.1547	0.5574	1.7121	0.3728	1.295	0.3079	3543.14	11.547	5.574	17.121	3.728	12.95	3.079
	120	delta	0.6	200x24 weeks	PCR90	MWF	VAC95	75	Unvaccinated	0.737482	0.00265083	0.00167896	0.00432979	0.00127854	0.00272083	0.000636875	353.991	1.2724	0.8059	2.0783	0.6137	1.306	0.3057	3539.91	12.724	8.059	20.783	6.137	13.06	3.057
	120	delta	1	200x24 weeks	PCR90	MWF	VAC95	75	Unvaccinated	0.731759	0.00252875	0.00396	0.00648875	0.00202333	0.00393063	0.000590833	351.245	1.2138	1.9008	3.1146	0.9712	1.8867	0.2836	3512.45	12.138	19.008	31.146	9.712	18.867	2.836
	120	delta	1.2	200x24 weeks	PCR90	MWF	VAC95	75	Unvaccinated	0.728125	0.00238792	0.00545979	0.00784771	0.00248396	0.00467792	0.000542083	349.5	1.1462	2.6207	3.7669	1.1923	2.2454	0.2602	3495	11.462	26.207	37.669	11.923	22.454	2.602
	120	original	0.6	200x24 weeks	PCR90	MWF	VAC95	100	Unvaccinated	0	0.00058	1.04167e-06	0.000581042	0.000243333	0	0	0	0.2784	0.0005	0.2789	0.1168	0	0	0	2.784	0.005	2.789	1.168	0	0
	120	original	1	200x24 weeks	PCR90	MWF	VAC95	100	Unvaccinated	0	0.000571458	1.45833e-06	0.000572917	0.00024625	0	0	0	0.2743	0.0007	0.275	0.1182	0	0	0	2.743	0.007	2.75	1.182	0	0
	120	original	1.2	200x24 weeks	PCR90	MWF	VAC95	100	Unvaccinated	0	0.000571042	1.45833e-06	0.0005725	0.000241458	0	0	0	0.2741	0.0007	0.2748	0.1159	0	0	0	2.741	0.007	2.748	1.159	0	0
	120	alpha	0.6	200x24 weeks	PCR90	MWF	VAC95	100	Unvaccinated	0	0.000754792	4.375e-05	0.000798542	0.0004125	0	0	0	0.3623	0.021	0.3833	0.198	0	0	0	3.623	0.21	3.833	1.98	0	0
	120	alpha	1	200x24 weeks	PCR90	MWF	VAC95	100	Unvaccinated	0	0.000762083	7.375e-05	0.000835833	0.000438958	0	0	0	0.3658	0.0354	0.4012	0.2107	0	0	0	3.658	0.354	4.012	2.107	0	0
	120	alpha	1.2	200x24 weeks	PCR90	MWF	VAC95	100	Unvaccinated	0	0.000736875	8.52083e-05	0.000822083	0.000430208	0	0	0	0.3537	0.0409	0.3946	0.2065	0	0	0	3.537	0.409	3.946	2.065	0	0
	120	delta	0.6	200x24 weeks	PCR90	MWF	VAC95	100	Unvaccinated	0	0.00119521	0.000248333	0.00144354	0.000815417	0	0	0	0.5737	0.1192	0.6929	0.3914	0	0	0	5.737	1.192	6.929	3.914	0	0
	120	delta	1	200x24 weeks	PCR90	MWF	VAC95	100	Unvaccinated	0	0.00117604	0.000450833	0.00162688	0.000924583	0	0	0	0.5645	0.2164	0.7809	0.4438	0	0	0	5.645	2.164	7.809	4.438	0	0
	120	delta	1.2	200x24 weeks	PCR90	MWF	VAC95	100	Unvaccinated	0	0.00119958	0.00062125	0.00182083	0.00103937	0	0	0	0.5758	0.2982	0.874	0.4989	0	0	0	5.758	2.982	8.74	4.989	0	0
	120	original	0.6	200x24 weeks	PCR90	MWF	VAC70	25	Unvaccinated	2.22087	0.00620521	0.00151958	0.00772479	0.00115375	0.00674958	0.00202875	1066.02	2.9785	0.7294	3.7079	0.5538	3.2398	0.9738	10660.2	29.785	7.294	37.079	5.538	32.398	9.738
	120	original	1	200x24 weeks	PCR90	MWF	VAC70	25	Unvaccinated	2.21596	0.00616542	0.00286042	0.00902583	0.00135604	0.00788104	0.00196708	1063.66	2.9594	1.373	4.3324	0.6509	3.7829	0.9442	10636.6	29.594	13.73	43.324	6.509	37.829	9.442
	120	original	1.2	200x24 weeks	PCR90	MWF	VAC70	25	Unvaccinated	2.21267	0.00606667	0.00374458	0.00981125	0.00149479	0.00860021	0.00190104	1062.08	2.912	1.7974	4.7094	0.7175	4.1281	0.9125	10620.8	29.12	17.974	47.094	7.175	41.281	9.125
	120	alpha	0.6	200x24 weeks	PCR90	MWF	VAC70	25	Unvaccinated	2.21056	0.00605021	0.00407896	0.0101292	0.00174667	0.00900646	0.00190542	1061.07	2.9041	1.9579	4.862	0.8384	4.3231	0.9146	10610.7	29.041	19.579	48.62	8.384	43.231	9.146
	120	alpha	1	200x24 weeks	PCR90	MWF	VAC70	25	Unvaccinated	2.19132	0.00533479	0.00967208	0.0150069	0.00266979	0.0133312	0.00168708	1051.83	2.5607	4.6426	7.2033	1.2815	6.399	0.8098	10518.3	25.607	46.426	72.033	12.815	63.99	8.098
	120	alpha	1.2	200x24 weeks	PCR90	MWF	VAC70	25	Unvaccinated	2.17809	0.00489542	0.0133842	0.0182796	0.00334042	0.0161946	0.00154208	1045.48	2.3498	6.4244	8.7742	1.6034	7.7734	0.7402	10454.8	23.498	64.244	87.742	16.034	77.734	7.402
	120	delta	0.6	200x24 weeks	PCR90	MWF	VAC70	25	Unvaccinated	2.16721	0.00445875	0.0174458	0.0219046	0.00536792	0.0175515	0.00135729	1040.26	2.1402	8.374	10.5142	2.5766	8.4247	0.6515	10402.6	21.402	83.74	105.142	25.766	84.247	6.515
	120	delta	1	200x24 weeks	PCR90	MWF	VAC70	25	Unvaccinated	2.11547	0.00156479	0.0355362	0.037101	0.01026	0.0280702	0.000421042	1015.42	0.7511	17.0574	17.8085	4.9248	13.4737	0.2021	10154.2	7.511	170.574	178.085	49.248	134.737	2.021
	120	delta	1.2	200x24 weeks	PCR90	MWF	VAC70	25	Unvaccinated	2.11006	0.00113208	0.0384338	0.0395658	0.0112823	0.0291765	0.000296667	1012.83	0.5434	18.4482	18.9916	5.4155	14.0047	0.1424	10128.3	5.434	184.482	189.916	54.155	140.047	1.424
	120	original	0.6	200x24 weeks	PCR90	MWF	VAC70	50	Unvaccinated	1.48165	0.00506896	0.000790417	0.00585938	0.00127542	0.00424646	0.00137354	711.192	2.4331	0.3794	2.8125	0.6122	2.0383	0.6593	7111.92	24.331	3.794	28.125	6.122	20.383	6.593
	120	original	1	200x24 weeks	PCR90	MWF	VAC70	50	Unvaccinated	1.47994	0.00500146	0.00139729	0.00639875	0.00142292	0.00462354	0.00126187	710.371	2.4007	0.6707	3.0714	0.683	2.2193	0.6057	7103.71	24.007	6.707	30.714	6.83	22.193	6.057
	120	original	1.2	200x24 weeks	PCR90	MWF	VAC70	50	Unvaccinated	1.47924	0.00498125	0.00172021	0.00670146	0.00145771	0.0048025	0.00132583	710.035	2.391	0.8257	3.2167	0.6997	2.3052	0.6364	7100.35	23.91	8.257	32.167	6.997	23.052	6.364
	120	alpha	0.6	200x24 weeks	PCR90	MWF	VAC70	50	Unvaccinated	1.47633	0.00492792	0.00248042	0.00740833	0.00186917	0.00543104	0.00130688	708.638	2.3654	1.1906	3.556	0.8972	2.6069	0.6273	7086.38	23.654	11.906	35.56	8.972	26.069	6.273
	120	alpha	1	200x24 weeks	PCR90	MWF	VAC70	50	Unvaccinated	1.46845	0.00464333	0.00530333	0.00994667	0.00257042	0.00719104	0.00121458	704.855	2.2288	2.5456	4.7744	1.2338	3.4517	0.583	7048.55	22.288	25.456	47.744	12.338	34.517	5.83
	120	alpha	1.2	200x24 weeks	PCR90	MWF	VAC70	50	Unvaccinated	1.46251	0.00446271	0.00727938	0.0117421	0.00304875	0.00853396	0.00116562	702.006	2.1421	3.4941	5.6362	1.4634	4.0963	0.5595	7020.06	21.421	34.941	56.362	14.634	40.963	5.595
	120	delta	0.6	200x24 weeks	PCR90	MWF	VAC70	50	Unvaccinated	1.45635	0.00450687	0.0103304	0.0148373	0.00490583	0.00934062	0.00106125	699.046	2.1633	4.9586	7.1219	2.3548	4.4835	0.5094	6990.46	21.633	49.586	71.219	23.548	44.835	5.094
	120	delta	1	200x24 weeks	PCR90	MWF	VAC70	50	Unvaccinated	1.41944	0.00238667	0.0271719	0.0295585	0.0110175	0.0168581	0.000501667	681.332	1.1456	13.0425	14.1881	5.2884	8.0919	0.2408	6813.32	11.456	130.425	141.881	52.884	80.919	2.408
	120	delta	1.2	200x24 weeks	PCR90	MWF	VAC70	50	Unvaccinated	1.41076	0.00163917	0.0329092	0.0345483	0.0134167	0.0186054	0.000303333	677.165	0.7868	15.7964	16.5832	6.44	8.9306	0.1456	6771.65	7.868	157.964	165.832	64.4	89.306	1.456
	120	original	0.6	200x24 weeks	PCR90	MWF	VAC70	75	Unvaccinated	0.741378	0.00387021	0.000315625	0.00418583	0.00134438	0.0020075	0.000674375	355.861	1.8577	0.1515	2.0092	0.6453	0.9636	0.3237	3558.61	18.577	1.515	20.092	6.453	9.636	3.237
	120	original	1	200x24 weeks	PCR90	MWF	VAC70	75	Unvaccinated	0.740958	0.00389062	0.000540625	0.00443125	0.00143958	0.00208875	0.000672708	355.66	1.8675	0.2595	2.127	0.691	1.0026	0.3229	3556.6	18.675	2.595	21.27	6.91	10.026	3.229
	120	original	1.2	200x24 weeks	PCR90	MWF	VAC70	75	Unvaccinated	0.740807	0.00386521	0.000634167	0.00449937	0.00147125	0.00213562	0.000642083	355.588	1.8553	0.3044	2.1597	0.7062	1.0251	0.3082	3555.88	18.553	3.044	21.597	7.062	10.251	3.082
	120	alpha	0.6	200x24 weeks	PCR90	MWF	VAC70	75	Unvaccinated	0.739342	0.00376854	0.00130292	0.00507146	0.00194937	0.00244521	0.000652292	354.884	1.8089	0.6254	2.4343	0.9357	1.1737	0.3131	3548.84	18.089	6.254	24.343	9.357	11.737	3.131
	120	alpha	1	200x24 weeks	PCR90	MWF	VAC70	75	Unvaccinated	0.736765	0.00367333	0.00261375	0.00628708	0.00243083	0.003015	0.000620833	353.647	1.7632	1.2546	3.0178	1.1668	1.4472	0.298	3536.47	17.632	12.546	30.178	11.668	14.472	2.98
	120	alpha	1.2	200x24 weeks	PCR90	MWF	VAC70	75	Unvaccinated	0.735074	0.003665	0.00354396	0.00720896	0.00282083	0.00341396	0.000643542	352.836	1.7592	1.7011	3.4603	1.354	1.6387	0.3089	3528.36	17.592	17.011	34.603	13.54	16.387	3.089
	120	delta	0.6	200x24 weeks	PCR90	MWF	VAC70	75	Unvaccinated	0.73237	0.00406917	0.00572771	0.00979688	0.00441271	0.00379562	0.000592083	351.538	1.9532	2.7493	4.7025	2.1181	1.8219	0.2842	3515.38	19.532	27.493	47.025	21.181	18.219	2.842
	120	delta	1	200x24 weeks	PCR90	MWF	VAC70	75	Unvaccinated	0.717749	0.00309417	0.0165723	0.0196665	0.00948188	0.00683667	0.000409375	344.52	1.4852	7.9547	9.4399	4.5513	3.2816	0.1965	3445.2	14.852	79.547	94.399	45.513	32.816	1.965
	120	delta	1.2	200x24 weeks	PCR90	MWF	VAC70	75	Unvaccinated	0.710517	0.00241875	0.0232777	0.0256965	0.012869	0.00828125	0.00027375	341.048	1.161	11.1733	12.3343	6.1771	3.975	0.1314	3410.48	11.61	111.733	123.343	61.771	39.75	1.314
	120	original	0.6	200x24 weeks	PCR90	MWF	VAC70	100	Unvaccinated	0	0.00264	2.27083e-05	0.00266271	0.00142	0	0	0	1.2672	0.0109	1.2781	0.6816	0	0	0	12.672	0.109	12.781	6.816	0	0
	120	original	1	200x24 weeks	PCR90	MWF	VAC70	100	Unvaccinated	0	0.00269854	3.95833e-05	0.00273813	0.00143542	0	0	0	1.2953	0.019	1.3143	0.689	0	0	0	12.953	0.19	13.143	6.89	0	0
	120	original	1.2	200x24 weeks	PCR90	MWF	VAC70	100	Unvaccinated	0	0.00267271	4.95833e-05	0.00272229	0.00145188	0	0	0	1.2829	0.0238	1.3067	0.6969	0	0	0	12.829	0.238	13.067	6.969	0	0
	120	alpha	0.6	200x24 weeks	PCR90	MWF	VAC70	100	Unvaccinated	0	0.00260021	0.000535625	0.00313583	0.001985	0	0	0	1.2481	0.2571	1.5052	0.9528	0	0	0	12.481	2.571	15.052	9.528	0	0
	120	alpha	1	200x24 weeks	PCR90	MWF	VAC70	100	Unvaccinated	0	0.00258771	0.00108729	0.003675	0.00231021	0	0	0	1.2421	0.5219	1.764	1.1089	0	0	0	12.421	5.219	17.64	11.089	0	0
	120	alpha	1.2	200x24 weeks	PCR90	MWF	VAC70	100	Unvaccinated	0	0.00256875	0.00136563	0.00393438	0.00249146	0	0	0	1.233	0.6555	1.8885	1.1959	0	0	0	12.33	6.555	18.885	11.959	0	0
	120	delta	0.6	200x24 weeks	PCR90	MWF	VAC70	100	Unvaccinated	0	0.00323646	0.00269313	0.00592958	0.00389229	0	0	0	1.5535	1.2927	2.8462	1.8683	0	0	0	15.535	12.927	28.462	18.683	0	0
	120	delta	1	200x24 weeks	PCR90	MWF	VAC70	100	Unvaccinated	0	0.00302271	0.00745229	0.010475	0.00683167	0	0	0	1.4509	3.5771	5.028	3.2792	0	0	0	14.509	35.771	50.28	32.792	0	0
	120	delta	1.2	200x24 weeks	PCR90	MWF	VAC70	100	Unvaccinated	0	0.00280125	0.0119723	0.0147735	0.00975583	0	0	0	1.3446	5.7467	7.0913	4.6828	0	0	0	13.446	57.467	70.913	46.828	0	0
	120	original	0.6	200x24 weeks	PCR90	MWF	VAC50	25	Unvaccinated	2.22071	0.00662271	0.00161729	0.00824	0.00144417	0.00678542	0.00196792	1065.94	3.1789	0.7763	3.9552	0.6932	3.257	0.9446	10659.4	31.789	7.763	39.552	6.932	32.57	9.446
	120	original	1	200x24 weeks	PCR90	MWF	VAC50	25	Unvaccinated	2.21571	0.00646708	0.00310729	0.00957437	0.00168688	0.00792646	0.00195042	1063.54	3.1042	1.4915	4.5957	0.8097	3.8047	0.9362	10635.4	31.042	14.915	45.957	8.097	38.047	9.362
	120	original	1.2	200x24 weeks	PCR90	MWF	VAC50	25	Unvaccinated	2.21279	0.00637854	0.0039875	0.010366	0.00185083	0.00856104	0.00185833	1062.14	3.0617	1.914	4.9757	0.8884	4.1093	0.892	10621.4	30.617	19.14	49.757	8.884	41.093	8.92
	120	alpha	0.6	200x24 weeks	PCR90	MWF	VAC50	25	Unvaccinated	2.20903	0.00632979	0.00481125	0.011141	0.00225125	0.00938479	0.00187479	1060.34	3.0383	2.3094	5.3477	1.0806	4.5047	0.8999	10603.4	30.383	23.094	53.477	10.806	45.047	8.999
	120	alpha	1	200x24 weeks	PCR90	MWF	VAC50	25	Unvaccinated	2.18801	0.00551062	0.0112896	0.0168002	0.00350563	0.0140348	0.00171479	1050.24	2.6451	5.419	8.0641	1.6827	6.7367	0.8231	10502.4	26.451	54.19	80.641	16.827	67.367	8.231
	120	alpha	1.2	200x24 weeks	PCR90	MWF	VAC50	25	Unvaccinated	2.1726	0.00492	0.0159827	0.0209027	0.00448333	0.0173952	0.00140958	1042.85	2.3616	7.6717	10.0333	2.152	8.3497	0.6766	10428.5	23.616	76.717	100.333	21.52	83.497	6.766
	120	delta	0.6	200x24 weeks	PCR90	MWF	VAC50	25	Unvaccinated	2.15958	0.00435146	0.0211931	0.0255446	0.00710875	0.0191304	0.00123479	1036.6	2.0887	10.1727	12.2614	3.4122	9.1826	0.5927	10366	20.887	101.727	122.614	34.122	91.826	5.927
	120	delta	1	200x24 weeks	PCR90	MWF	VAC50	25	Unvaccinated	2.11298	0.00139958	0.038201	0.0396006	0.0118196	0.0285706	0.000358542	1014.23	0.6718	18.3365	19.0083	5.6734	13.7139	0.1721	10142.3	6.718	183.365	190.083	56.734	137.139	1.721
	120	delta	1.2	200x24 weeks	PCR90	MWF	VAC50	25	Unvaccinated	2.10909	0.00101646	0.0400756	0.0410921	0.012541	0.0292973	0.000268125	1012.36	0.4879	19.2363	19.7242	6.0197	14.0627	0.1287	10123.6	4.879	192.363	197.242	60.197	140.627	1.287
	120	original	0.6	200x24 weeks	PCR90	MWF	VAC50	50	Unvaccinated	1.48152	0.00585208	0.000931875	0.00678396	0.00179042	0.00428375	0.00135312	711.132	2.809	0.4473	3.2563	0.8594	2.0562	0.6495	7111.32	28.09	4.473	32.563	8.594	20.562	6.495
	120	original	1	200x24 weeks	PCR90	MWF	VAC50	50	Unvaccinated	1.47976	0.00573625	0.00171833	0.00745458	0.002	0.00468771	0.00132646	710.287	2.7534	0.8248	3.5782	0.96	2.2501	0.6367	7102.87	27.534	8.248	35.782	9.6	22.501	6.367
	120	original	1.2	200x24 weeks	PCR90	MWF	VAC50	50	Unvaccinated	1.47899	0.00572812	0.00206229	0.00779042	0.00206938	0.00487167	0.00132896	709.914	2.7495	0.9899	3.7394	0.9933	2.3384	0.6379	7099.14	27.495	9.899	37.394	9.933	23.384	6.379
	120	alpha	0.6	200x24 weeks	PCR90	MWF	VAC50	50	Unvaccinated	1.47494	0.00559438	0.00336187	0.00895625	0.00278125	0.00573687	0.0013	707.97	2.6853	1.6137	4.299	1.335	2.7537	0.624	7079.7	26.853	16.137	42.99	13.35	27.537	6.24
	120	alpha	1	200x24 weeks	PCR90	MWF	VAC50	50	Unvaccinated	1.46326	0.00521875	0.00796625	0.013185	0.00419417	0.00835229	0.00116562	702.365	2.505	3.8238	6.3288	2.0132	4.0091	0.5595	7023.65	25.05	38.238	63.288	20.132	40.091	5.595
	120	alpha	1.2	200x24 weeks	PCR90	MWF	VAC50	50	Unvaccinated	1.45596	0.00485458	0.0110077	0.0158623	0.005155	0.00994583	0.00107	698.861	2.3302	5.2837	7.6139	2.4744	4.774	0.5136	6988.61	23.302	52.837	76.139	24.744	47.74	5.136
	120	delta	0.6	200x24 weeks	PCR90	MWF	VAC50	50	Unvaccinated	1.44681	0.00472958	0.0164283	0.0211579	0.00836792	0.0112683	0.000951042	694.468	2.2702	7.8856	10.1558	4.0166	5.4088	0.4565	6944.69	22.702	78.856	101.558	40.166	54.088	4.565
	120	delta	1	200x24 weeks	PCR90	MWF	VAC50	50	Unvaccinated	1.41208	0.00178667	0.0352185	0.0370052	0.0155458	0.0183731	0.000307917	677.799	0.8576	16.9049	17.7625	7.462	8.8191	0.1478	6777.99	8.576	169.049	177.625	74.62	88.191	1.478
	120	delta	1.2	200x24 weeks	PCR90	MWF	VAC50	50	Unvaccinated	1.40735	0.00124021	0.0385217	0.0397619	0.0169606	0.0193358	0.000201458	675.529	0.5953	18.4904	19.0857	8.1411	9.2812	0.0967	6755.29	5.953	184.904	190.857	81.411	92.812	0.967
	120	original	0.6	200x24 weeks	PCR90	MWF	VAC50	75	Unvaccinated	0.741153	0.00500937	0.000415208	0.00542458	0.00206958	0.00205062	0.000683125	355.753	2.4045	0.1993	2.6038	0.9934	0.9843	0.3279	3557.53	24.045	1.993	26.038	9.934	9.843	3.279
	120	original	1	200x24 weeks	PCR90	MWF	VAC50	75	Unvaccinated	0.741044	0.004955	0.000691458	0.00564646	0.00216417	0.00207938	0.0006725	355.701	2.3784	0.3319	2.7103	1.0388	0.9981	0.3228	3557.01	23.784	3.319	27.103	10.388	9.981	3.228
	120	original	1.2	200x24 weeks	PCR90	MWF	VAC50	75	Unvaccinated	0.740573	0.00493271	0.000895208	0.00582792	0.00224542	0.00218375	0.000667708	355.475	2.3677	0.4297	2.7974	1.0778	1.0482	0.3205	3554.75	23.677	4.297	27.974	10.778	10.482	3.205
	120	alpha	0.6	200x24 weeks	PCR90	MWF	VAC50	75	Unvaccinated	0.738421	0.00481208	0.00228021	0.00709229	0.00324583	0.00264729	0.000666042	354.442	2.3098	1.0945	3.4043	1.558	1.2707	0.3197	3544.42	23.098	10.945	34.043	15.58	12.707	3.197
	120	alpha	1	200x24 weeks	PCR90	MWF	VAC50	75	Unvaccinated	0.734173	0.00461521	0.0050025	0.00961771	0.00439542	0.00360208	0.0006025	352.403	2.2153	2.4012	4.6165	2.1098	1.729	0.2892	3524.03	22.153	24.012	46.165	21.098	17.29	2.892
	120	alpha	1.2	200x24 weeks	PCR90	MWF	VAC50	75	Unvaccinated	0.73159	0.004425	0.00698583	0.0114108	0.00533104	0.00416542	0.000575833	351.163	2.124	3.3532	5.4772	2.5589	1.9994	0.2764	3511.63	21.24	33.532	54.772	25.589	19.994	2.764
	120	delta	0.6	200x24 weeks	PCR90	MWF	VAC50	75	Unvaccinated	0.726747	0.00474625	0.0124702	0.0172165	0.00901229	0.00496625	0.000530417	348.839	2.2782	5.9857	8.2639	4.3259	2.3838	0.2546	3488.39	22.782	59.857	82.639	43.259	23.838	2.546
	120	delta	1	200x24 weeks	PCR90	MWF	VAC50	75	Unvaccinated	0.708579	0.0023775	0.0306813	0.0330587	0.0180952	0.00864979	0.000225208	340.118	1.1412	14.727	15.8682	8.6857	4.1519	0.1081	3401.18	11.412	147.27	158.682	86.857	41.519	1.081
	120	delta	1.2	200x24 weeks	PCR90	MWF	VAC50	75	Unvaccinated	0.704496	0.00162354	0.0359596	0.0375831	0.0208548	0.0094875	0.00014125	338.158	0.7793	17.2606	18.0399	10.0103	4.554	0.0678	3381.58	7.793	172.606	180.399	100.103	45.54	0.678
	120	original	0.6	200x24 weeks	PCR90	MWF	VAC50	100	Unvaccinated	0	0.00416125	5.10417e-05	0.00421229	0.00233687	0	0	0	1.9974	0.0245	2.0219	1.1217	0	0	0	19.974	0.245	20.219	11.217	0	0
	120	original	1	200x24 weeks	PCR90	MWF	VAC50	100	Unvaccinated	0	0.00419854	9.5e-05	0.00429354	0.00239375	0	0	0	2.0153	0.0456	2.0609	1.149	0	0	0	20.153	0.456	20.609	11.49	0	0
	120	original	1.2	200x24 weeks	PCR90	MWF	VAC50	100	Unvaccinated	0	0.00415833	0.000109167	0.0042675	0.00235375	0	0	0	1.996	0.0524	2.0484	1.1298	0	0	0	19.96	0.524	20.484	11.298	0	0
	120	alpha	0.6	200x24 weeks	PCR90	MWF	VAC50	100	Unvaccinated	0	0.00402333	0.00148583	0.00550917	0.00366396	0	0	0	1.9312	0.7132	2.6444	1.7587	0	0	0	19.312	7.132	26.444	17.587	0	0
	120	alpha	1	200x24 weeks	PCR90	MWF	VAC50	100	Unvaccinated	0	0.00394083	0.00314896	0.00708979	0.00468354	0	0	0	1.8916	1.5115	3.4031	2.2481	0	0	0	18.916	15.115	34.031	22.481	0	0
	120	alpha	1.2	200x24 weeks	PCR90	MWF	VAC50	100	Unvaccinated	0	0.00388062	0.00425042	0.00813104	0.00534	0	0	0	1.8627	2.0402	3.9029	2.5632	0	0	0	18.627	20.402	39.029	25.632	0	0
	120	delta	0.6	200x24 weeks	PCR90	MWF	VAC50	100	Unvaccinated	0	0.00464229	0.00935771	0.014	0.00951479	0	0	0	2.2283	4.4917	6.72	4.5671	0	0	0	22.283	44.917	67.2	45.671	0	0
	120	delta	1	200x24 weeks	PCR90	MWF	VAC50	100	Unvaccinated	0	0.00294958	0.0252169	0.0281665	0.0193885	0	0	0	1.4158	12.1041	13.5199	9.3065	0	0	0	14.158	121.041	135.199	93.065	0	0
	120	delta	1.2	200x24 weeks	PCR90	MWF	VAC50	100	Unvaccinated	0	0.00204354	0.0320492	0.0340927	0.0235192	0	0	0	0.9809	15.3836	16.3645	11.2892	0	0	0	9.809	153.836	163.645	112.892	0	0
	120	original	0.6	200x24 weeks	PCR90	M	NOVAC	0	Unvaccinated	0.987916	0.00713562	0.00444583	0.0115815	0.00415917	0.005935	0.000836042	474.2	3.4251	2.134	5.5591	1.9964	2.8488	0.4013	4742	34.251	21.34	55.591	19.964	28.488	4.013
	120	original	1	200x24 weeks	PCR90	M	NOVAC	0	Unvaccinated	0.982829	0.00654958	0.00971292	0.0162625	0.00585771	0.00836229	0.000778958	471.758	3.1438	4.6622	7.806	2.8117	4.0139	0.3739	4717.58	31.438	46.622	78.06	28.117	40.139	3.739
	120	original	1.2	200x24 weeks	PCR90	M	NOVAC	0	Unvaccinated	0.9794	0.00603937	0.0133321	0.0193715	0.00700021	0.00999188	0.000709583	470.112	2.8989	6.3994	9.2983	3.3601	4.7961	0.3406	4701.12	28.989	63.994	92.983	33.601	47.961	3.406
	120	alpha	0.6	200x24 weeks	PCR90	M	NOVAC	0	Unvaccinated	0.976732	0.00600438	0.0137694	0.0197737	0.00822646	0.0107071	0.000732917	468.831	2.8821	6.6093	9.4914	3.9487	5.1394	0.3518	4688.31	28.821	66.093	94.914	39.487	51.394	3.518
	120	alpha	1	200x24 weeks	PCR90	M	NOVAC	0	Unvaccinated	0.958801	0.00297438	0.0312321	0.0342065	0.0143119	0.0187577	0.000348542	460.224	1.4277	14.9914	16.4191	6.8697	9.0037	0.1673	4602.24	14.277	149.914	164.191	68.697	90.037	1.673
	120	alpha	1.2	200x24 weeks	PCR90	M	NOVAC	0	Unvaccinated	0.953664	0.00194812	0.03631	0.0382581	0.0160415	0.0211221	0.000225208	457.759	0.9351	17.4288	18.3639	7.6999	10.1386	0.1081	4577.59	9.351	174.288	183.639	76.999	101.386	1.081
	120	delta	0.6	200x24 weeks	PCR90	M	NOVAC	0	Unvaccinated	0.951663	0.00164375	0.037765	0.0394087	0.018051	0.0203298	0.000184167	456.798	0.789	18.1272	18.9162	8.6645	9.7583	0.0884	4567.98	7.89	181.272	189.162	86.645	97.583	0.884
	120	delta	1	200x24 weeks	PCR90	M	NOVAC	0	Unvaccinated	0.948441	0.000866667	0.0409069	0.0417735	0.0191692	0.0216371	0.000105625	455.252	0.416	19.6353	20.0513	9.2012	10.3858	0.0507	4552.52	4.16	196.353	200.513	92.012	103.858	0.507
	120	delta	1.2	200x24 weeks	PCR90	M	NOVAC	0	Unvaccinated	0.9484	0.00075125	0.0411054	0.0418567	0.0193067	0.0215048	8.64583e-05	455.232	0.3606	19.7306	20.0912	9.2672	10.3223	0.0415	4552.32	3.606	197.306	200.912	92.672	103.223	0.415
	120	original	0.6	200x24 weeks	PCR90	M	VAC95	25	Unvaccinated	0.74201	0.00564125	0.00225938	0.00790062	0.0028175	0.00394375	0.000627083	356.165	2.7078	1.0845	3.7923	1.3524	1.893	0.301	3561.65	27.078	10.845	37.923	13.524	18.93	3.01
	120	original	1	200x24 weeks	PCR90	M	VAC95	25	Unvaccinated	0.739651	0.00538375	0.00479833	0.0101821	0.00365917	0.00506312	0.000637917	355.033	2.5842	2.3032	4.8874	1.7564	2.4303	0.3062	3550.33	25.842	23.032	48.874	17.564	24.303	3.062
	120	original	1.2	200x24 weeks	PCR90	M	VAC95	25	Unvaccinated	0.738127	0.00524396	0.00631729	0.0115613	0.00416083	0.00582063	0.000601875	354.301	2.5171	3.0323	5.5494	1.9972	2.7939	0.2889	3543.01	25.171	30.323	55.494	19.972	27.939	2.889
	120	alpha	0.6	200x24 weeks	PCR90	M	VAC95	25	Unvaccinated	0.736764	0.00519583	0.00669563	0.0118915	0.00492708	0.00619	0.000580625	353.647	2.494	3.2139	5.7079	2.365	2.9712	0.2787	3536.47	24.94	32.139	57.079	23.65	29.712	2.787
	120	alpha	1	200x24 weeks	PCR90	M	VAC95	25	Unvaccinated	0.727199	0.0038525	0.0161617	0.0200142	0.00843604	0.0105031	0.000427292	349.056	1.8492	7.7576	9.6068	4.0493	5.0415	0.2051	3490.56	18.492	77.576	96.068	40.493	50.415	2.051
	120	alpha	1.2	200x24 weeks	PCR90	M	VAC95	25	Unvaccinated	0.722165	0.00296292	0.0214465	0.0244094	0.01038	0.0126867	0.000355833	346.639	1.4222	10.2943	11.7165	4.9824	6.0896	0.1708	3466.39	14.222	102.943	117.165	49.824	60.896	1.708
	120	delta	0.6	200x24 weeks	PCR90	M	VAC95	25	Unvaccinated	0.719571	0.00261021	0.0245131	0.0271233	0.0127281	0.0127229	0.000270417	345.394	1.2529	11.7663	13.0192	6.1095	6.107	0.1298	3453.94	12.529	117.663	130.192	61.095	61.07	1.298
	120	delta	1	200x24 weeks	PCR90	M	VAC95	25	Unvaccinated	0.712366	0.00108417	0.0342033	0.0352875	0.0166852	0.0158804	0.000113333	341.935	0.5204	16.4176	16.938	8.0089	7.6226	0.0544	3419.36	5.204	164.176	169.38	80.089	76.226	0.544
	120	delta	1.2	200x24 weeks	PCR90	M	VAC95	25	Unvaccinated	0.711583	0.000923542	0.0356492	0.0365727	0.017434	0.0161008	8.58333e-05	341.56	0.4433	17.1116	17.5549	8.3683	7.7284	0.0412	3415.6	4.433	171.116	175.549	83.683	77.284	0.412
	120	original	0.6	200x24 weeks	PCR90	M	VAC95	50	Unvaccinated	0.495175	0.00403083	0.000972292	0.00500312	0.00180583	0.00238146	0.000446042	237.684	1.9348	0.4667	2.4015	0.8668	1.1431	0.2141	2376.84	19.348	4.667	24.015	8.668	11.431	2.141
	120	original	1	200x24 weeks	PCR90	M	VAC95	50	Unvaccinated	0.494422	0.00391542	0.00184417	0.00575958	0.00209521	0.00272604	0.000431875	237.323	1.8794	0.8852	2.7646	1.0057	1.3085	0.2073	2373.23	18.794	8.852	27.646	10.057	13.085	2.073
	120	original	1.2	200x24 weeks	PCR90	M	VAC95	50	Unvaccinated	0.494005	0.00387813	0.00234708	0.00622521	0.00226354	0.00292521	0.000419375	237.122	1.8615	1.1266	2.9881	1.0865	1.4041	0.2013	2371.22	18.615	11.266	29.881	10.865	14.041	2.013
	120	alpha	0.6	200x24 weeks	PCR90	M	VAC95	50	Unvaccinated	0.493127	0.00394125	0.00268146	0.00662271	0.00281542	0.00318083	0.000406667	236.701	1.8918	1.2871	3.1789	1.3514	1.5268	0.1952	2367.01	18.918	12.871	31.789	13.514	15.268	1.952
	120	alpha	1	200x24 weeks	PCR90	M	VAC95	50	Unvaccinated	0.489932	0.00359021	0.00610125	0.00969146	0.0041225	0.00465792	0.0003825	235.167	1.7233	2.9286	4.6519	1.9788	2.2358	0.1836	2351.67	17.233	29.286	46.519	19.788	22.358	1.836
	120	alpha	1.2	200x24 weeks	PCR90	M	VAC95	50	Unvaccinated	0.487795	0.00325708	0.00846292	0.01172	0.00498479	0.00562917	0.000349375	234.142	1.5634	4.0622	5.6256	2.3927	2.702	0.1677	2341.42	15.634	40.622	56.256	23.927	27.02	1.677
	120	delta	0.6	200x24 weeks	PCR90	M	VAC95	50	Unvaccinated	0.486162	0.00326	0.0106346	0.0138946	0.00659688	0.00585583	0.0003075	233.358	1.5648	5.1046	6.6694	3.1665	2.8108	0.1476	2333.58	15.648	51.046	66.694	31.665	28.108	1.476
	120	delta	1	200x24 weeks	PCR90	M	VAC95	50	Unvaccinated	0.477401	0.00173167	0.0223308	0.0240625	0.011864	0.00932479	0.000146042	229.153	0.8312	10.7188	11.55	5.6947	4.4759	0.0701	2291.53	8.312	107.188	115.5	56.947	44.759	0.701
	120	delta	1.2	200x24 weeks	PCR90	M	VAC95	50	Unvaccinated	0.475628	0.00131562	0.0257181	0.0270337	0.0133879	0.0101225	0.000105833	228.302	0.6315	12.3447	12.9762	6.4262	4.8588	0.0508	2283.01	6.315	123.447	129.762	64.262	48.588	0.508
	120	original	0.6	200x24 weeks	PCR90	M	VAC95	75	Unvaccinated	0.24784	0.00229917	0.000246458	0.00254563	0.000946458	0.00105	0.000218542	118.963	1.1036	0.1183	1.2219	0.4543	0.504	0.1049	1189.63	11.036	1.183	12.219	4.543	5.04	1.049
	120	original	1	200x24 weeks	PCR90	M	VAC95	75	Unvaccinated	0.24769	0.00228312	0.000442708	0.00272583	0.00100438	0.00112833	0.000237292	118.891	1.0959	0.2125	1.3084	0.4821	0.5416	0.1139	1188.91	10.959	2.125	13.084	4.821	5.416	1.139
	120	original	1.2	200x24 weeks	PCR90	M	VAC95	75	Unvaccinated	0.247573	0.00229938	0.000575417	0.00287479	0.00107917	0.00117229	0.0002275	118.835	1.1037	0.2762	1.3799	0.518	0.5627	0.1092	1188.35	11.037	2.762	13.799	5.18	5.627	1.092
	120	alpha	0.6	200x24 weeks	PCR90	M	VAC95	75	Unvaccinated	0.247213	0.00241042	0.00076125	0.00317167	0.00136896	0.00129417	0.000224167	118.662	1.157	0.3654	1.5224	0.6571	0.6212	0.1076	1186.62	11.57	3.654	15.224	6.571	6.212	1.076
	120	alpha	1	200x24 weeks	PCR90	M	VAC95	75	Unvaccinated	0.246694	0.0023875	0.00144188	0.00382937	0.00165271	0.00155521	0.000217917	118.413	1.146	0.6921	1.8381	0.7933	0.7465	0.1046	1184.13	11.46	6.921	18.381	7.933	7.465	1.046
	120	alpha	1.2	200x24 weeks	PCR90	M	VAC95	75	Unvaccinated	0.246338	0.00232875	0.00190083	0.00422958	0.00186625	0.00168917	0.00020375	118.242	1.1178	0.9124	2.0302	0.8958	0.8108	0.0978	1182.42	11.178	9.124	20.302	8.958	8.108	0.978
	120	delta	0.6	200x24 weeks	PCR90	M	VAC95	75	Unvaccinated	0.245975	0.00261437	0.00262208	0.00523646	0.00258792	0.00173021	0.00020375	118.068	1.2549	1.2586	2.5135	1.2422	0.8305	0.0978	1180.68	12.549	12.586	25.135	12.422	8.305	0.978
	120	delta	1	200x24 weeks	PCR90	M	VAC95	75	Unvaccinated	0.243291	0.00225646	0.00682583	0.00908229	0.00454917	0.00283438	0.000169167	116.78	1.0831	3.2764	4.3595	2.1836	1.3605	0.0812	1167.8	10.831	32.764	43.595	21.836	13.605	0.812
	120	delta	1.2	200x24 weeks	PCR90	M	VAC95	75	Unvaccinated	0.241753	0.00202521	0.00963208	0.0116573	0.00592125	0.00343188	0.00013875	116.042	0.9721	4.6234	5.5955	2.8422	1.6473	0.0666	1160.42	9.721	46.234	55.955	28.422	16.473	0.666
	120	original	0.6	200x24 weeks	PCR90	M	VAC95	100	Unvaccinated	0	0.000591875	3.125e-06	0.000595	0.000244792	0	0	0	0.2841	0.0015	0.2856	0.1175	0	0	0	2.841	0.015	2.856	1.175	0	0
	120	original	1	200x24 weeks	PCR90	M	VAC95	100	Unvaccinated	0	0.00058	2.29167e-06	0.000582292	0.000241667	0	0	0	0.2784	0.0011	0.2795	0.116	0	0	0	2.784	0.011	2.795	1.16	0	0
	120	original	1.2	200x24 weeks	PCR90	M	VAC95	100	Unvaccinated	0	0.000567708	2.08333e-06	0.000569792	0.000232917	0	0	0	0.2725	0.001	0.2735	0.1118	0	0	0	2.725	0.01	2.735	1.118	0	0
	120	alpha	0.6	200x24 weeks	PCR90	M	VAC95	100	Unvaccinated	0	0.00076375	4.47917e-05	0.000808542	0.000420625	0	0	0	0.3666	0.0215	0.3881	0.2019	0	0	0	3.666	0.215	3.881	2.019	0	0
	120	alpha	1	200x24 weeks	PCR90	M	VAC95	100	Unvaccinated	0	0.000737708	7.02083e-05	0.000807917	0.000421042	0	0	0	0.3541	0.0337	0.3878	0.2021	0	0	0	3.541	0.337	3.878	2.021	0	0
	120	alpha	1.2	200x24 weeks	PCR90	M	VAC95	100	Unvaccinated	0	0.000761875	8.83333e-05	0.000850208	0.000450208	0	0	0	0.3657	0.0424	0.4081	0.2161	0	0	0	3.657	0.424	4.081	2.161	0	0
	120	delta	0.6	200x24 weeks	PCR90	M	VAC95	100	Unvaccinated	0	0.00122	0.00025	0.00147	0.000824375	0	0	0	0.5856	0.12	0.7056	0.3957	0	0	0	5.856	1.2	7.056	3.957	0	0
	120	delta	1	200x24 weeks	PCR90	M	VAC95	100	Unvaccinated	0	0.001185	0.000463542	0.00164854	0.00091125	0	0	0	0.5688	0.2225	0.7913	0.4374	0	0	0	5.688	2.225	7.913	4.374	0	0
	120	delta	1.2	200x24 weeks	PCR90	M	VAC95	100	Unvaccinated	0	0.00119292	0.000595417	0.00178833	0.00101563	0	0	0	0.5726	0.2858	0.8584	0.4875	0	0	0	5.726	2.858	8.584	4.875	0	0
	120	original	0.6	200x24 weeks	PCR90	M	VAC70	25	Unvaccinated	0.741886	0.00615292	0.00253771	0.00869063	0.00327687	0.00396188	0.000640417	356.105	2.9534	1.2181	4.1715	1.5729	1.9017	0.3074	3561.05	29.534	12.181	41.715	15.729	19.017	3.074
	120	original	1	200x24 weeks	PCR90	M	VAC70	25	Unvaccinated	0.739616	0.00596188	0.00516563	0.0111275	0.00419396	0.0050675	0.00062875	355.016	2.8617	2.4795	5.3412	2.0131	2.4324	0.3018	3550.16	28.617	24.795	53.412	20.131	24.324	3.018
	120	original	1.2	200x24 weeks	PCR90	M	VAC70	25	Unvaccinated	0.738395	0.00567021	0.00684271	0.0125129	0.00472229	0.00569792	0.000594583	354.43	2.7217	3.2845	6.0062	2.2667	2.735	0.2854	3544.3	27.217	32.845	60.062	22.667	27.35	2.854
	120	alpha	0.6	200x24 weeks	PCR90	M	VAC70	25	Unvaccinated	0.735898	0.00556271	0.00810958	0.0136723	0.00598625	0.00654521	0.000597083	353.231	2.6701	3.8926	6.5627	2.8734	3.1417	0.2866	3532.31	26.701	38.926	65.627	28.734	31.417	2.866
	120	alpha	1	200x24 weeks	PCR90	M	VAC70	25	Unvaccinated	0.725304	0.00391812	0.0197654	0.0236835	0.0106294	0.0112804	0.000432292	348.146	1.8807	9.4874	11.3681	5.1021	5.4146	0.2075	3481.46	18.807	94.874	113.681	51.021	54.146	2.075
	120	alpha	1.2	200x24 weeks	PCR90	M	VAC70	25	Unvaccinated	0.720472	0.00300521	0.025725	0.0287302	0.0129371	0.0135104	0.000313958	345.827	1.4425	12.348	13.7905	6.2098	6.485	0.1507	3458.26	14.425	123.48	137.905	62.098	64.85	1.507
	120	delta	0.6	200x24 weeks	PCR90	M	VAC70	25	Unvaccinated	0.717638	0.00250729	0.02966	0.0321673	0.0159596	0.013474	0.000246875	344.466	1.2035	14.2368	15.4403	7.6606	6.4675	0.1185	3444.66	12.035	142.368	154.403	76.606	64.675	1.185
	120	delta	1	200x24 weeks	PCR90	M	VAC70	25	Unvaccinated	0.711695	0.00105062	0.0389323	0.0399829	0.0203171	0.0159681	0.000101875	341.613	0.5043	18.6875	19.1918	9.7522	7.6647	0.0489	3416.14	5.043	186.875	191.918	97.522	76.647	0.489
	120	delta	1.2	200x24 weeks	PCR90	M	VAC70	25	Unvaccinated	0.711429	0.000865625	0.0400567	0.0409223	0.0208352	0.0161767	8.29167e-05	341.486	0.4155	19.2272	19.6427	10.0009	7.7648	0.0398	3414.86	4.155	192.272	196.427	100.009	77.648	0.398
	120	original	0.6	200x24 weeks	PCR90	M	VAC70	50	Unvaccinated	0.495148	0.00506875	0.00123833	0.00630708	0.00255437	0.00235042	0.000437292	237.671	2.433	0.5944	3.0274	1.2261	1.1282	0.2099	2376.71	24.33	5.944	30.274	12.261	11.282	2.099
	120	original	1	200x24 weeks	PCR90	M	VAC70	50	Unvaccinated	0.494405	0.00497187	0.00240708	0.00737896	0.0029675	0.00277562	0.000433958	237.315	2.3865	1.1554	3.5419	1.4244	1.3323	0.2083	2373.15	23.865	11.554	35.419	14.244	13.323	2.083
	120	original	1.2	200x24 weeks	PCR90	M	VAC70	50	Unvaccinated	0.493879	0.00484875	0.00312	0.00796875	0.00322208	0.00299083	0.000429167	237.062	2.3274	1.4976	3.825	1.5466	1.4356	0.206	2370.62	23.274	14.976	38.25	15.466	14.356	2.06
	120	alpha	0.6	200x24 weeks	PCR90	M	VAC70	50	Unvaccinated	0.492521	0.00476333	0.00406667	0.00883	0.00418854	0.00346896	0.000421875	236.41	2.2864	1.952	4.2384	2.0105	1.6651	0.2025	2364.1	22.864	19.52	42.384	20.105	16.651	2.025
	120	alpha	1	200x24 weeks	PCR90	M	VAC70	50	Unvaccinated	0.488236	0.00420833	0.00982875	0.0140371	0.00671563	0.00545188	0.000358542	234.353	2.02	4.7178	6.7378	3.2235	2.6169	0.1721	2343.53	20.2	47.178	67.378	32.235	26.169	1.721
	120	alpha	1.2	200x24 weeks	PCR90	M	VAC70	50	Unvaccinated	0.485362	0.00375542	0.0139269	0.0176823	0.00855792	0.00671417	0.00030875	232.974	1.8026	6.6849	8.4875	4.1078	3.2228	0.1482	2329.74	18.026	66.849	84.875	41.078	32.228	1.482
	120	delta	0.6	200x24 weeks	PCR90	M	VAC70	50	Unvaccinated	0.482924	0.00354333	0.018464	0.0220073	0.0117015	0.00718	0.000262917	231.804	1.7008	8.8627	10.5635	5.6167	3.4464	0.1262	2318.03	17.008	88.627	105.635	56.167	34.464	1.262
	120	delta	1	200x24 weeks	PCR90	M	VAC70	50	Unvaccinated	0.475349	0.00152771	0.0339038	0.0354315	0.0195927	0.0102408	9.9375e-05	228.167	0.7333	16.2738	17.0071	9.4045	4.9156	0.0477	2281.67	7.333	162.738	170.071	94.045	49.156	0.477
	120	delta	1.2	200x24 weeks	PCR90	M	VAC70	50	Unvaccinated	0.474536	0.00113062	0.0370658	0.0381965	0.0213385	0.010525	7.83333e-05	227.777	0.5427	17.7916	18.3343	10.2425	5.052	0.0376	2277.77	5.427	177.916	183.343	102.425	50.52	0.376
	120	original	0.6	200x24 weeks	PCR90	M	VAC70	75	Unvaccinated	0.247828	0.00382812	0.00046125	0.00428937	0.00192833	0.00105917	0.000219792	118.958	1.8375	0.2214	2.0589	0.9256	0.5084	0.1055	1189.58	18.375	2.214	20.589	9.256	5.084	1.055
	120	original	1	200x24 weeks	PCR90	M	VAC70	75	Unvaccinated	0.247637	0.0038475	0.000852292	0.00469979	0.00212104	0.00115938	0.0002225	118.866	1.8468	0.4091	2.2559	1.0181	0.5565	0.1068	1188.66	18.468	4.091	22.559	10.181	5.565	1.068
	120	original	1.2	200x24 weeks	PCR90	M	VAC70	75	Unvaccinated	0.247573	0.00386312	0.000991875	0.004855	0.00215063	0.00122229	0.00021375	118.835	1.8543	0.4761	2.3304	1.0323	0.5867	0.1026	1188.35	18.543	4.761	23.304	10.323	5.867	1.026
	120	alpha	0.6	200x24 weeks	PCR90	M	VAC70	75	Unvaccinated	0.246905	0.00372729	0.00182187	0.00554917	0.0029025	0.00145312	0.000210417	118.515	1.7891	0.8745	2.6636	1.3932	0.6975	0.101	1185.15	17.891	8.745	26.636	13.932	6.975	1.01
	120	alpha	1	200x24 weeks	PCR90	M	VAC70	75	Unvaccinated	0.245986	0.00357125	0.00381188	0.00738312	0.00388792	0.00187229	0.000218333	118.073	1.7142	1.8297	3.5439	1.8662	0.8987	0.1048	1180.73	17.142	18.297	35.439	18.662	8.987	1.048
	120	alpha	1.2	200x24 weeks	PCR90	M	VAC70	75	Unvaccinated	0.245228	0.00345583	0.0054525	0.00890833	0.00478063	0.00220937	0.000192917	117.709	1.6588	2.6172	4.276	2.2947	1.0605	0.0926	1177.09	16.588	26.172	42.76	22.947	10.605	0.926
	120	delta	0.6	200x24 weeks	PCR90	M	VAC70	75	Unvaccinated	0.244221	0.00383146	0.00836313	0.0121946	0.00705646	0.00243229	0.000178333	117.226	1.8391	4.0143	5.8534	3.3871	1.1675	0.0856	1172.26	18.391	40.143	58.534	33.871	11.675	0.856
	120	delta	1	200x24 weeks	PCR90	M	VAC70	75	Unvaccinated	0.239319	0.00244542	0.0228815	0.0253269	0.0151263	0.00437729	9.45833e-05	114.873	1.1738	10.9831	12.1569	7.2606	2.1011	0.0454	1148.73	11.738	109.831	121.569	72.606	21.011	0.454
	120	delta	1.2	200x24 weeks	PCR90	M	VAC70	75	Unvaccinated	0.238035	0.00181938	0.0292394	0.0310587	0.0187938	0.00491208	5.33333e-05	114.257	0.8733	14.0349	14.9082	9.021	2.3578	0.0256	1142.57	8.733	140.349	149.082	90.21	23.578	0.256
	120	original	0.6	200x24 weeks	PCR90	M	VAC70	100	Unvaccinated	0	0.00264125	2.29167e-05	0.00266417	0.00142042	0	0	0	1.2678	0.011	1.2788	0.6818	0	0	0	12.678	0.11	12.788	6.818	0	0
	120	original	1	200x24 weeks	PCR90	M	VAC70	100	Unvaccinated	0	0.00269896	3.72917e-05	0.00273625	0.00146042	0	0	0	1.2955	0.0179	1.3134	0.701	0	0	0	12.955	0.179	13.134	7.01	0	0
	120	original	1.2	200x24 weeks	PCR90	M	VAC70	100	Unvaccinated	0	0.00265542	4.52083e-05	0.00270062	0.00144646	0	0	0	1.2746	0.0217	1.2963	0.6943	0	0	0	12.746	0.217	12.963	6.943	0	0
	120	alpha	0.6	200x24 weeks	PCR90	M	VAC70	100	Unvaccinated	0	0.00259146	0.000578542	0.00317	0.00198958	0	0	0	1.2439	0.2777	1.5216	0.955	0	0	0	12.439	2.777	15.216	9.55	0	0
	120	alpha	1	200x24 weeks	PCR90	M	VAC70	100	Unvaccinated	0	0.0025925	0.00105667	0.00364917	0.00231771	0	0	0	1.2444	0.5072	1.7516	1.1125	0	0	0	12.444	5.072	17.516	11.125	0	0
	120	alpha	1.2	200x24 weeks	PCR90	M	VAC70	100	Unvaccinated	0	0.00257938	0.00132896	0.00390833	0.00249333	0	0	0	1.2381	0.6379	1.876	1.1968	0	0	0	12.381	6.379	18.76	11.968	0	0
	120	delta	0.6	200x24 weeks	PCR90	M	VAC70	100	Unvaccinated	0	0.00326021	0.002765	0.00602521	0.00394458	0	0	0	1.5649	1.3272	2.8921	1.8934	0	0	0	15.649	13.272	28.921	18.934	0	0
	120	delta	1	200x24 weeks	PCR90	M	VAC70	100	Unvaccinated	0	0.00302271	0.00752979	0.0105525	0.00695375	0	0	0	1.4509	3.6143	5.0652	3.3378	0	0	0	14.509	36.143	50.652	33.378	0	0
	120	delta	1.2	200x24 weeks	PCR90	M	VAC70	100	Unvaccinated	0	0.00278604	0.011981	0.0147671	0.00975312	0	0	0	1.3373	5.7509	7.0882	4.6815	0	0	0	13.373	57.509	70.882	46.815	0	0
	120	original	0.6	200x24 weeks	PCR90	M	VAC50	25	Unvaccinated	0.741902	0.00651479	0.00269417	0.00920896	0.00356	0.00398917	0.000653125	356.113	3.1271	1.2932	4.4203	1.7088	1.9148	0.3135	3561.13	31.271	12.932	44.203	17.088	19.148	3.135
	120	original	1	200x24 weeks	PCR90	M	VAC50	25	Unvaccinated	0.739607	0.00626521	0.00554813	0.0118133	0.00467125	0.00506	0.000633958	355.011	3.0073	2.6631	5.6704	2.2422	2.4288	0.3043	3550.11	30.073	26.631	56.704	22.422	24.288	3.043
	120	original	1.2	200x24 weeks	PCR90	M	VAC50	25	Unvaccinated	0.738102	0.00605542	0.00746521	0.0135206	0.00532417	0.00579188	0.000598542	354.289	2.9066	3.5833	6.4899	2.5556	2.7801	0.2873	3542.89	29.066	35.833	64.899	25.556	27.801	2.873
	120	alpha	0.6	200x24 weeks	PCR90	M	VAC50	25	Unvaccinated	0.735441	0.00585271	0.00912208	0.0149748	0.00682271	0.00672521	0.000580625	353.012	2.8093	4.3786	7.1879	3.2749	3.2281	0.2787	3530.12	28.093	43.786	71.879	32.749	32.281	2.787
	120	alpha	1	200x24 weeks	PCR90	M	VAC50	25	Unvaccinated	0.724032	0.00386438	0.0225504	0.0264148	0.0123183	0.0117721	0.000372917	347.536	1.8549	10.8242	12.6791	5.9128	5.6506	0.179	3475.36	18.549	108.242	126.791	59.128	56.506	1.79
	120	alpha	1.2	200x24 weeks	PCR90	M	VAC50	25	Unvaccinated	0.719187	0.00291063	0.028751	0.0316617	0.0148648	0.0139656	0.000276875	345.21	1.3971	13.8005	15.1976	7.1351	6.7035	0.1329	3452.1	13.971	138.005	151.976	71.351	67.035	1.329
	120	delta	0.6	200x24 weeks	PCR90	M	VAC50	25	Unvaccinated	0.71661	0.00236937	0.0327883	0.0351577	0.0180233	0.0139135	0.000215	343.973	1.1373	15.7384	16.8757	8.6512	6.6785	0.1032	3439.73	11.373	157.384	168.757	86.512	66.785	1.032
	120	delta	1	200x24 weeks	PCR90	M	VAC50	25	Unvaccinated	0.711662	0.00097125	0.0403148	0.041286	0.0212965	0.0160335	9.79167e-05	341.598	0.4662	19.3511	19.8173	10.2223	7.6961	0.047	3415.98	4.662	193.511	198.173	102.223	76.961	0.47
	120	delta	1.2	200x24 weeks	PCR90	M	VAC50	25	Unvaccinated	0.711346	0.000827083	0.0408515	0.0416785	0.021554	0.0161473	8.25e-05	341.446	0.397	19.6087	20.0057	10.3459	7.7507	0.0396	3414.46	3.97	196.087	200.057	103.459	77.507	0.396
	120	original	0.6	200x24 weeks	PCR90	M	VAC50	50	Unvaccinated	0.49516	0.00574	0.00146313	0.00720313	0.00309813	0.00238375	0.000455833	237.677	2.7552	0.7023	3.4575	1.4871	1.1442	0.2188	2376.77	27.552	7.023	34.575	14.871	11.442	2.188
	120	original	1	200x24 weeks	PCR90	M	VAC50	50	Unvaccinated	0.494286	0.00572063	0.00280479	0.00852542	0.00366	0.00279167	0.000440208	237.257	2.7459	1.3463	4.0922	1.7568	1.34	0.2113	2372.57	27.459	13.463	40.922	17.568	13.4	2.113
	120	original	1.2	200x24 weeks	PCR90	M	VAC50	50	Unvaccinated	0.493901	0.0056	0.00357562	0.00917562	0.00396708	0.00299646	0.000433333	237.073	2.688	1.7163	4.4043	1.9042	1.4383	0.208	2370.73	26.88	17.163	44.043	19.042	14.383	2.08
	120	alpha	0.6	200x24 weeks	PCR90	M	VAC50	50	Unvaccinated	0.49199	0.00533396	0.00557083	0.0109048	0.00543813	0.00375208	0.000406875	236.155	2.5603	2.674	5.2343	2.6103	1.801	0.1953	2361.55	25.603	26.74	52.343	26.103	18.01	1.953
	120	alpha	1	200x24 weeks	PCR90	M	VAC50	50	Unvaccinated	0.48656	0.00446271	0.0138725	0.0183352	0.00936479	0.00616938	0.000323333	233.549	2.1421	6.6588	8.8009	4.4951	2.9613	0.1552	2335.49	21.421	66.588	88.009	44.951	29.613	1.552
	120	alpha	1.2	200x24 weeks	PCR90	M	VAC50	50	Unvaccinated	0.483295	0.00379375	0.0194083	0.0232021	0.0120121	0.00763396	0.000274375	231.982	1.821	9.316	11.137	5.7658	3.6643	0.1317	2319.82	18.21	93.16	111.37	57.658	36.643	1.317
	120	delta	0.6	200x24 weeks	PCR90	M	VAC50	50	Unvaccinated	0.480524	0.00330354	0.025825	0.0291285	0.0164456	0.00802708	0.000216875	230.652	1.5857	12.396	13.9817	7.8939	3.853	0.1041	2306.52	15.857	123.96	139.817	78.939	38.53	1.041
	120	delta	1	200x24 weeks	PCR90	M	VAC50	50	Unvaccinated	0.474825	0.00123396	0.0386142	0.0398481	0.022775	0.0104477	7.70833e-05	227.916	0.5923	18.5348	19.1271	10.932	5.0149	0.037	2279.16	5.923	185.348	191.271	109.32	50.149	0.37
	120	delta	1.2	200x24 weeks	PCR90	M	VAC50	50	Unvaccinated	0.474372	0.00096875	0.0400567	0.0410254	0.0236117	0.0105562	6.14583e-05	227.698	0.465	19.2272	19.6922	11.3336	5.067	0.0295	2276.98	4.65	192.272	196.922	113.336	50.67	0.295
	120	original	0.6	200x24 weeks	PCR90	M	VAC50	75	Unvaccinated	0.247815	0.00502521	0.000598542	0.00562375	0.00268979	0.00105333	0.000232083	118.951	2.4121	0.2873	2.6994	1.2911	0.5056	0.1114	1189.51	24.121	2.873	26.994	12.911	5.056	1.114
	120	original	1	200x24 weeks	PCR90	M	VAC50	75	Unvaccinated	0.24765	0.00492875	0.00105771	0.00598646	0.002895	0.00115854	0.000232292	118.872	2.3658	0.5077	2.8735	1.3896	0.5561	0.1115	1188.72	23.658	5.077	28.735	13.896	5.561	1.115
	120	original	1.2	200x24 weeks	PCR90	M	VAC50	75	Unvaccinated	0.247567	0.00488563	0.00135417	0.00623979	0.00300729	0.00118771	0.000207708	118.832	2.3451	0.65	2.9951	1.4435	0.5701	0.0997	1188.32	23.451	6.5	29.951	14.435	5.701	0.997
	120	alpha	0.6	200x24 weeks	PCR90	M	VAC50	75	Unvaccinated	0.24662	0.00480146	0.00307333	0.00787479	0.00442312	0.00161125	0.000216458	118.378	2.3047	1.4752	3.7799	2.1231	0.7734	0.1039	1183.78	23.047	14.752	37.799	21.231	7.734	1.039
	120	alpha	1	200x24 weeks	PCR90	M	VAC50	75	Unvaccinated	0.245054	0.00442688	0.00735708	0.011784	0.00675771	0.00229104	0.00018	117.626	2.1249	3.5314	5.6563	3.2437	1.0997	0.0864	1176.26	21.249	35.314	56.563	32.437	10.997	0.864
	120	alpha	1.2	200x24 weeks	PCR90	M	VAC50	75	Unvaccinated	0.243966	0.00421062	0.0102621	0.0144727	0.00834208	0.00275854	0.00017	117.104	2.0211	4.9258	6.9469	4.0042	1.3241	0.0816	1171.04	20.211	49.258	69.469	40.042	13.241	0.816
	120	delta	0.6	200x24 weeks	PCR90	M	VAC50	75	Unvaccinated	0.242353	0.00427917	0.0167725	0.0210517	0.0129917	0.00319146	0.000145417	116.33	2.054	8.0508	10.1048	6.236	1.5319	0.0698	1163.3	20.54	80.508	101.048	62.36	15.319	0.698
	120	delta	1	200x24 weeks	PCR90	M	VAC50	75	Unvaccinated	0.237942	0.00182083	0.0344721	0.0362929	0.0228406	0.00496021	5.79167e-05	114.212	0.874	16.5466	17.4206	10.9635	2.3809	0.0278	1142.12	8.74	165.466	174.206	109.635	23.809	0.278
	120	delta	1.2	200x24 weeks	PCR90	M	VAC50	75	Unvaccinated	0.237384	0.00129792	0.0379329	0.0392308	0.0248506	0.00516417	4.14583e-05	113.944	0.623	18.2078	18.8308	11.9283	2.4788	0.0199	1139.44	6.23	182.078	188.308	119.283	24.788	0.199
	120	original	0.6	200x24 weeks	PCR90	M	VAC50	100	Unvaccinated	0	0.00412896	5.60417e-05	0.004185	0.00233083	0	0	0	1.9819	0.0269	2.0088	1.1188	0	0	0	19.819	0.269	20.088	11.188	0	0
	120	original	1	200x24 weeks	PCR90	M	VAC50	100	Unvaccinated	0	0.00419	9.27083e-05	0.00428271	0.00238229	0	0	0	2.0112	0.0445	2.0557	1.1435	0	0	0	20.112	0.445	20.557	11.435	0	0
	120	original	1.2	200x24 weeks	PCR90	M	VAC50	100	Unvaccinated	0	0.0041525	0.000113125	0.00426563	0.00237458	0	0	0	1.9932	0.0543	2.0475	1.1398	0	0	0	19.932	0.543	20.475	11.398	0	0
	120	alpha	0.6	200x24 weeks	PCR90	M	VAC50	100	Unvaccinated	0	0.00399771	0.00146042	0.00545813	0.00361812	0	0	0	1.9189	0.701	2.6199	1.7367	0	0	0	19.189	7.01	26.199	17.367	0	0
	120	alpha	1	200x24 weeks	PCR90	M	VAC50	100	Unvaccinated	0	0.00394646	0.00309562	0.00704208	0.00463604	0	0	0	1.8943	1.4859	3.3802	2.2253	0	0	0	18.943	14.859	33.802	22.253	0	0
	120	alpha	1.2	200x24 weeks	PCR90	M	VAC50	100	Unvaccinated	0	0.00389417	0.00429688	0.00819104	0.00540104	0	0	0	1.8692	2.0625	3.9317	2.5925	0	0	0	18.692	20.625	39.317	25.925	0	0
	120	delta	0.6	200x24 weeks	PCR90	M	VAC50	100	Unvaccinated	0	0.00466854	0.00929771	0.0139662	0.00948354	0	0	0	2.2409	4.4629	6.7038	4.5521	0	0	0	22.409	44.629	67.038	45.521	0	0
	120	delta	1	200x24 weeks	PCR90	M	VAC50	100	Unvaccinated	0	0.00293437	0.0253306	0.028265	0.019479	0	0	0	1.4085	12.1587	13.5672	9.3499	0	0	0	14.085	121.587	135.672	93.499	0	0
	120	delta	1.2	200x24 weeks	PCR90	M	VAC50	100	Unvaccinated	0	0.002035	0.0322038	0.0342387	0.0236621	0	0	0	0.9768	15.4578	16.4346	11.3578	0	0	0	9.768	154.578	164.346	113.578	0	0
	120	original	0.6	200x24 weeks	Ag80	Daily	NOVAC	0	Unvaccinated	4.93438	0.00748958	0.00107917	0.00856875	0.00022375	0.00904083	0.0892081	2368.5	3.595	0.518	4.113	0.1074	4.3396	42.8199	23685	35.95	5.18	41.13	1.074	43.396	428.199
	120	original	1	200x24 weeks	Ag80	Daily	NOVAC	0	Unvaccinated	4.92844	0.00748771	0.00180958	0.00929729	0.000240208	0.00986042	0.0881952	2365.65	3.5941	0.8686	4.4627	0.1153	4.733	42.3337	23656.5	35.941	8.686	44.627	1.153	47.33	423.337
	120	original	1.2	200x24 weeks	Ag80	Daily	NOVAC	0	Unvaccinated	4.92584	0.00734083	0.00227354	0.00961437	0.000253958	0.0101946	0.0877823	2364.4	3.5236	1.0913	4.6149	0.1219	4.8934	42.1355	23644	35.236	10.913	46.149	1.219	48.934	421.355
	120	alpha	0.6	200x24 weeks	Ag80	Daily	NOVAC	0	Unvaccinated	4.92611	0.00745062	0.00178083	0.00923146	0.000238333	0.010115	0.0882783	2364.53	3.5763	0.8548	4.4311	0.1144	4.8552	42.3736	23645.3	35.763	8.548	44.311	1.144	48.552	423.736
	120	alpha	1	200x24 weeks	Ag80	Daily	NOVAC	0	Unvaccinated	4.91517	0.00730688	0.00322042	0.0105273	0.00026125	0.011601	0.086664	2359.28	3.5073	1.5458	5.0531	0.1254	5.5685	41.5987	23592.8	35.073	15.458	50.531	1.254	55.685	415.987
	120	alpha	1.2	200x24 weeks	Ag80	Daily	NOVAC	0	Unvaccinated	4.91035	0.00716813	0.00393396	0.0111021	0.000268542	0.0122479	0.0859206	2356.97	3.4407	1.8883	5.329	0.1289	5.879	41.2419	23569.7	34.407	18.883	53.29	1.289	58.79	412.419
	120	delta	0.6	200x24 weeks	Ag80	Daily	NOVAC	0	Unvaccinated	4.90937	0.00720542	0.00405729	0.0112627	0.000362708	0.0122298	0.0857069	2356.5	3.4586	1.9475	5.4061	0.1741	5.8703	41.1393	23565	34.586	19.475	54.061	1.741	58.703	411.393
	120	delta	1	200x24 weeks	Ag80	Daily	NOVAC	0	Unvaccinated	4.8801	0.00675208	0.00803396	0.014786	0.000440833	0.01612	0.080229	2342.45	3.241	3.8563	7.0973	0.2116	7.7376	38.5099	23424.5	32.41	38.563	70.973	2.116	77.376	385.099
	120	delta	1.2	200x24 weeks	Ag80	Daily	NOVAC	0	Unvaccinated	4.86109	0.0065075	0.0105112	0.0170187	0.000495	0.0186287	0.0768108	2333.32	3.1236	5.0454	8.169	0.2376	8.9418	36.8692	23333.2	31.236	50.454	81.69	2.376	89.418	368.692
	120	original	0.6	200x24 weeks	Ag80	Daily	VAC95	25	Unvaccinated	3.70218	0.00581417	0.000589583	0.00640375	0.000242083	0.00657729	0.0673131	1777.04	2.7908	0.283	3.0738	0.1162	3.1571	32.3103	17770.4	27.908	2.83	30.738	1.162	31.571	323.103
	120	original	1	200x24 weeks	Ag80	Daily	VAC95	25	Unvaccinated	3.6988	0.00578854	0.00102208	0.00681062	0.000253333	0.00704188	0.0668	1775.42	2.7785	0.4906	3.2691	0.1216	3.3801	32.064	17754.2	27.785	4.906	32.691	1.216	33.801	320.64
	120	original	1.2	200x24 weeks	Ag80	Daily	VAC95	25	Unvaccinated	3.69777	0.00570521	0.00126708	0.00697229	0.00026	0.00718021	0.0667202	1774.93	2.7385	0.6082	3.3467	0.1248	3.4465	32.0257	17749.3	27.385	6.082	33.467	1.248	34.465	320.257
	120	alpha	0.6	200x24 weeks	Ag80	Daily	VAC95	25	Unvaccinated	3.69686	0.00579958	0.0010725	0.00687208	0.000277083	0.00731229	0.0667358	1774.49	2.7838	0.5148	3.2986	0.133	3.5099	32.0332	17744.9	27.838	5.148	32.986	1.33	35.099	320.332
	120	alpha	1	200x24 weeks	Ag80	Daily	VAC95	25	Unvaccinated	3.69105	0.00569563	0.00192979	0.00762542	0.000319792	0.00808104	0.0656035	1771.7	2.7339	0.9263	3.6602	0.1535	3.8789	31.4897	17717	27.339	9.263	36.602	1.535	38.789	314.897
	120	alpha	1.2	200x24 weeks	Ag80	Daily	VAC95	25	Unvaccinated	3.68705	0.00568104	0.00243542	0.00811646	0.000336667	0.00861958	0.0653631	1769.78	2.7269	1.169	3.8959	0.1616	4.1374	31.3743	17697.8	27.269	11.69	38.959	1.616	41.374	313.743
	120	delta	0.6	200x24 weeks	Ag80	Daily	VAC95	25	Unvaccinated	3.68679	0.00567458	0.00263958	0.00831417	0.000499375	0.00854396	0.0649525	1769.66	2.7238	1.267	3.9908	0.2397	4.1011	31.1772	17696.6	27.238	12.67	39.908	2.397	41.011	311.772
	120	delta	1	200x24 weeks	Ag80	Daily	VAC95	25	Unvaccinated	3.66707	0.00548021	0.00538812	0.0108683	0.00067625	0.0111721	0.0614583	1760.19	2.6305	2.5863	5.2168	0.3246	5.3626	29.5	17601.9	26.305	25.863	52.168	3.246	53.626	295
	120	delta	1.2	200x24 weeks	Ag80	Daily	VAC95	25	Unvaccinated	3.65572	0.00528188	0.00705583	0.0123377	0.000774375	0.0126629	0.05949	1754.75	2.5353	3.3868	5.9221	0.3717	6.0782	28.5552	17547.5	25.353	33.868	59.221	3.717	60.782	285.552
	120	original	0.6	200x24 weeks	Ag80	Daily	VAC95	50	Unvaccinated	2.46902	0.00405771	0.00027625	0.00433396	0.000253542	0.00424875	0.0449158	1185.13	1.9477	0.1326	2.0803	0.1217	2.0394	21.5596	11851.3	19.477	1.326	20.803	1.217	20.394	215.596
	120	original	1	200x24 weeks	Ag80	Daily	VAC95	50	Unvaccinated	2.46789	0.00405604	0.000442083	0.00449813	0.0002475	0.00440792	0.0447373	1184.59	1.9469	0.2122	2.1591	0.1188	2.1158	21.4739	11845.9	19.469	2.122	21.591	1.188	21.158	214.739
	120	original	1.2	200x24 weeks	Ag80	Daily	VAC95	50	Unvaccinated	2.46726	0.00404188	0.000561042	0.00460292	0.000269375	0.00448896	0.044736	1184.29	1.9401	0.2693	2.2094	0.1293	2.1547	21.4733	11842.9	19.401	2.693	22.094	1.293	21.547	214.733
	120	alpha	0.6	200x24 weeks	Ag80	Daily	VAC95	50	Unvaccinated	2.46598	0.00413813	0.000590208	0.00472833	0.000359375	0.00467625	0.0447146	1183.67	1.9863	0.2833	2.2696	0.1725	2.2446	21.463	11836.7	19.863	2.833	22.696	1.725	22.446	214.63
	120	alpha	1	200x24 weeks	Ag80	Daily	VAC95	50	Unvaccinated	2.46253	0.00412458	0.00104208	0.00516667	0.000391042	0.00513917	0.044276	1182.02	1.9798	0.5002	2.48	0.1877	2.4668	21.2525	11820.2	19.798	5.002	24.8	1.877	24.668	212.525
	120	alpha	1.2	200x24 weeks	Ag80	Daily	VAC95	50	Unvaccinated	2.46088	0.00406146	0.00131687	0.00537833	0.000377292	0.00536104	0.0438494	1181.22	1.9495	0.6321	2.5816	0.1811	2.5733	21.0477	11812.2	19.495	6.321	25.816	1.811	25.733	210.477
	120	delta	0.6	200x24 weeks	Ag80	Daily	VAC95	50	Unvaccinated	2.45983	0.00424729	0.00161104	0.00585833	0.000645	0.00542562	0.043636	1180.72	2.0387	0.7733	2.812	0.3096	2.6043	20.9453	11807.2	20.387	7.733	28.12	3.096	26.043	209.453
	120	delta	1	200x24 weeks	Ag80	Daily	VAC95	50	Unvaccinated	2.44931	0.00413937	0.00326042	0.00739979	0.000822292	0.00685104	0.0417773	1175.67	1.9869	1.565	3.5519	0.3947	3.2885	20.0531	11756.7	19.869	15.65	35.519	3.947	32.885	200.531
	120	delta	1.2	200x24 weeks	Ag80	Daily	VAC95	50	Unvaccinated	2.44294	0.00402292	0.00425667	0.00827958	0.000908125	0.00770396	0.04074	1172.61	1.931	2.0432	3.9742	0.4359	3.6979	19.5552	11726.1	19.31	20.432	39.742	4.359	36.979	195.552
	120	original	0.6	200x24 weeks	Ag80	Daily	VAC95	75	Unvaccinated	1.23516	0.00230208	7.1875e-05	0.00237396	0.000245833	0.00204167	0.0225587	592.875	1.105	0.0345	1.1395	0.118	0.98	10.8282	5928.74	11.05	0.345	11.395	1.18	9.8	108.282
	120	original	1	200x24 weeks	Ag80	Daily	VAC95	75	Unvaccinated	1.23476	0.00231875	0.000127708	0.00244646	0.0002475	0.00209562	0.0226496	592.686	1.113	0.0613	1.1743	0.1188	1.0059	10.8718	5926.86	11.13	0.613	11.743	1.188	10.059	108.718
	120	original	1.2	200x24 weeks	Ag80	Daily	VAC95	75	Unvaccinated	1.23465	0.00231021	0.000154375	0.00246458	0.000251042	0.00211146	0.022519	592.63	1.1089	0.0741	1.183	0.1205	1.0135	10.8091	5926.3	11.089	0.741	11.83	1.205	10.135	108.091
	120	alpha	0.6	200x24 weeks	Ag80	Daily	VAC95	75	Unvaccinated	1.23346	0.00244979	0.000242917	0.00269271	0.000385	0.0022775	0.0224137	592.06	1.1759	0.1166	1.2925	0.1848	1.0932	10.7586	5920.6	11.759	1.166	12.925	1.848	10.932	107.586
	120	alpha	1	200x24 weeks	Ag80	Daily	VAC95	75	Unvaccinated	1.23271	0.00245792	0.000400833	0.00285875	0.000419583	0.00237937	0.0222204	591.703	1.1798	0.1924	1.3722	0.2014	1.1421	10.6658	5917.03	11.798	1.924	13.722	2.014	11.421	106.658
	120	alpha	1.2	200x24 weeks	Ag80	Daily	VAC95	75	Unvaccinated	1.23178	0.00243687	0.000529167	0.00296604	0.000419792	0.00249875	0.0222329	591.253	1.1697	0.254	1.4237	0.2015	1.1994	10.6718	5912.53	11.697	2.54	14.237	2.015	11.994	106.718
	120	delta	0.6	200x24 weeks	Ag80	Daily	VAC95	75	Unvaccinated	1.23127	0.00268062	0.000748542	0.00342917	0.000712292	0.00253792	0.0220946	591.008	1.2867	0.3593	1.646	0.3419	1.2182	10.6054	5910.08	12.867	3.593	16.46	3.419	12.182	106.054
	120	delta	1	200x24 weeks	Ag80	Daily	VAC95	75	Unvaccinated	1.22745	0.00267521	0.00155188	0.00422708	0.00087875	0.00306458	0.0213698	589.177	1.2841	0.7449	2.029	0.4218	1.471	10.2575	5891.77	12.841	7.449	20.29	4.218	14.71	102.575
	120	delta	1.2	200x24 weeks	Ag80	Daily	VAC95	75	Unvaccinated	1.2245	0.00266062	0.0021375	0.00479813	0.00102375	0.00344729	0.0209323	587.761	1.2771	1.026	2.3031	0.4914	1.6547	10.0475	5877.61	12.771	10.26	23.031	4.914	16.547	100.475
	120	original	0.6	200x24 weeks	Ag80	Daily	VAC95	100	Unvaccinated	0	0.000595208	1.04167e-06	0.00059625	0.000237083	0	0	0	0.2857	0.0005	0.2862	0.1138	0	0	0	2.857	0.005	2.862	1.138	0	0
	120	original	1	200x24 weeks	Ag80	Daily	VAC95	100	Unvaccinated	0	0.000570625	1.875e-06	0.0005725	0.000232917	0	0	0	0.2739	0.0009	0.2748	0.1118	0	0	0	2.739	0.009	2.748	1.118	0	0
	120	original	1.2	200x24 weeks	Ag80	Daily	VAC95	100	Unvaccinated	0	0.000585	1.04167e-06	0.000586042	0.00024125	0	0	0	0.2808	0.0005	0.2813	0.1158	0	0	0	2.808	0.005	2.813	1.158	0	0
	120	alpha	0.6	200x24 weeks	Ag80	Daily	VAC95	100	Unvaccinated	0	0.000762083	4.125e-05	0.000803333	0.00042	0	0	0	0.3658	0.0198	0.3856	0.2016	0	0	0	3.658	0.198	3.856	2.016	0	0
	120	alpha	1	200x24 weeks	Ag80	Daily	VAC95	100	Unvaccinated	0	0.000752917	7.22917e-05	0.000825208	0.000434167	0	0	0	0.3614	0.0347	0.3961	0.2084	0	0	0	3.614	0.347	3.961	2.084	0	0
	120	alpha	1.2	200x24 weeks	Ag80	Daily	VAC95	100	Unvaccinated	0	0.000772083	8.85417e-05	0.000860625	0.000455208	0	0	0	0.3706	0.0425	0.4131	0.2185	0	0	0	3.706	0.425	4.131	2.185	0	0
	120	delta	0.6	200x24 weeks	Ag80	Daily	VAC95	100	Unvaccinated	0	0.00117167	0.000254167	0.00142583	0.000815	0	0	0	0.5624	0.122	0.6844	0.3912	0	0	0	5.624	1.22	6.844	3.912	0	0
	120	delta	1	200x24 weeks	Ag80	Daily	VAC95	100	Unvaccinated	0	0.00119708	0.000491875	0.00168896	0.000983958	0	0	0	0.5746	0.2361	0.8107	0.4723	0	0	0	5.746	2.361	8.107	4.723	0	0
	120	delta	1.2	200x24 weeks	Ag80	Daily	VAC95	100	Unvaccinated	0	0.00119812	0.000628958	0.00182708	0.00102146	0	0	0	0.5751	0.3019	0.877	0.4903	0	0	0	5.751	3.019	8.77	4.903	0	0
	120	original	0.6	200x24 weeks	Ag80	Daily	VAC70	25	Unvaccinated	3.70138	0.00636208	0.000688542	0.00705062	0.000567292	0.00668208	0.067215	1776.66	3.0538	0.3305	3.3843	0.2723	3.2074	32.2632	17766.6	30.538	3.305	33.843	2.723	32.074	322.632
	120	original	1	200x24 weeks	Ag80	Daily	VAC70	25	Unvaccinated	3.69908	0.00630542	0.00113917	0.00744458	0.000603958	0.00699917	0.0669573	1775.56	3.0266	0.5468	3.5734	0.2899	3.3596	32.1395	17755.6	30.266	5.468	35.734	2.899	33.596	321.395
	120	original	1.2	200x24 weeks	Ag80	Daily	VAC70	25	Unvaccinated	3.69763	0.00626792	0.00137437	0.00764229	0.000618125	0.00720667	0.0667046	1774.86	3.0086	0.6597	3.6683	0.2967	3.4592	32.0182	17748.6	30.086	6.597	36.683	2.967	34.592	320.182
	120	alpha	0.6	200x24 weeks	Ag80	Daily	VAC70	25	Unvaccinated	3.69543	0.00619354	0.00143083	0.00762438	0.00068875	0.00749229	0.0663031	1773.8	2.9729	0.6868	3.6597	0.3306	3.5963	31.8255	17738	29.729	6.868	36.597	3.306	35.963	318.255
	120	alpha	1	200x24 weeks	Ag80	Daily	VAC70	25	Unvaccinated	3.68758	0.00608583	0.00261938	0.00870521	0.000776458	0.00855437	0.0651769	1770.04	2.9212	1.2573	4.1785	0.3727	4.1061	31.2849	17700.4	29.212	12.573	41.785	3.727	41.061	312.849
	120	alpha	1.2	200x24 weeks	Ag80	Daily	VAC70	25	Unvaccinated	3.68221	0.00604792	0.00338146	0.00942938	0.000847292	0.00927083	0.0643235	1767.46	2.903	1.6231	4.5261	0.4067	4.45	30.8753	17674.6	29.03	16.231	45.261	4.067	44.5	308.753
	120	delta	0.6	200x24 weeks	Ag80	Daily	VAC70	25	Unvaccinated	3.67922	0.00615188	0.00406271	0.0102146	0.00121229	0.00957458	0.0636429	1766.03	2.9529	1.9501	4.903	0.5819	4.5958	30.5486	17660.3	29.529	19.501	49.03	5.819	45.958	305.486
	120	delta	1	200x24 weeks	Ag80	Daily	VAC70	25	Unvaccinated	3.64824	0.00566167	0.00886521	0.0145269	0.00176542	0.0136521	0.0578375	1751.16	2.7176	4.2553	6.9729	0.8474	6.553	27.762	17511.6	27.176	42.553	69.729	8.474	65.53	277.62
	120	delta	1.2	200x24 weeks	Ag80	Daily	VAC70	25	Unvaccinated	3.62734	0.00523875	0.0123581	0.0175969	0.00219292	0.0163873	0.05372	1741.12	2.5146	5.9319	8.4465	1.0526	7.8659	25.7856	17411.2	25.146	59.319	84.465	10.526	78.659	257.856
	120	original	0.6	200x24 weeks	Ag80	Daily	VAC70	50	Unvaccinated	2.4689	0.00512958	0.000357292	0.00548688	0.000856458	0.00428917	0.0450621	1185.07	2.4622	0.1715	2.6337	0.4111	2.0588	21.6298	11850.7	24.622	1.715	26.337	4.111	20.588	216.298
	120	original	1	200x24 weeks	Ag80	Daily	VAC70	50	Unvaccinated	2.46715	0.0051275	0.000624167	0.00575167	0.000902292	0.00450583	0.0446473	1184.23	2.4612	0.2996	2.7608	0.4331	2.1628	21.4307	11842.3	24.612	2.996	27.608	4.331	21.628	214.307
	120	original	1.2	200x24 weeks	Ag80	Daily	VAC70	50	Unvaccinated	2.46724	0.00509563	0.000735208	0.00583083	0.000956042	0.00450917	0.0446312	1184.27	2.4459	0.3529	2.7988	0.4589	2.1644	21.423	11842.7	24.459	3.529	27.988	4.589	21.644	214.23
	120	alpha	0.6	200x24 weeks	Ag80	Daily	VAC70	50	Unvaccinated	2.4635	0.00503146	0.00116187	0.00619333	0.00114896	0.0050075	0.0442123	1182.48	2.4151	0.5577	2.9728	0.5515	2.4036	21.2219	11824.8	24.151	5.577	29.728	5.515	24.036	212.219
	120	alpha	1	200x24 weeks	Ag80	Daily	VAC70	50	Unvaccinated	2.4577	0.00496854	0.00219583	0.00716437	0.00132333	0.00579438	0.0433577	1179.7	2.3849	1.054	3.4389	0.6352	2.7813	20.8117	11797	23.849	10.54	34.389	6.352	27.813	208.117
	120	alpha	1.2	200x24 weeks	Ag80	Daily	VAC70	50	Unvaccinated	2.45412	0.0048875	0.00288688	0.00777438	0.00146917	0.006295	0.0428392	1177.98	2.346	1.3857	3.7317	0.7052	3.0216	20.5628	11779.8	23.46	13.857	37.317	7.052	30.216	205.628
	120	delta	0.6	200x24 weeks	Ag80	Daily	VAC70	50	Unvaccinated	2.45195	0.00517083	0.00370333	0.00887417	0.00206312	0.00651583	0.0422746	1176.94	2.482	1.7776	4.2596	0.9903	3.1276	20.2918	11769.4	24.82	17.776	42.596	9.903	31.276	202.918
	120	delta	1	200x24 weeks	Ag80	Daily	VAC70	50	Unvaccinated	2.42539	0.00473187	0.00904938	0.0137813	0.00334688	0.0100321	0.0372885	1164.19	2.2713	4.3437	6.615	1.6065	4.8154	17.8985	11641.9	22.713	43.437	66.15	16.065	48.154	178.985
	120	delta	1.2	200x24 weeks	Ag80	Daily	VAC70	50	Unvaccinated	2.40664	0.00420958	0.0133588	0.0175683	0.00445062	0.0124631	0.0329915	1155.19	2.0206	6.4122	8.4328	2.1363	5.9823	15.8359	11551.9	20.206	64.122	84.328	21.363	59.823	158.359
	120	original	0.6	200x24 weeks	Ag80	Daily	VAC70	75	Unvaccinated	1.23481	0.00391125	0.000150833	0.00406208	0.00114896	0.00209187	0.0224988	592.708	1.8774	0.0724	1.9498	0.5515	1.0041	10.7994	5927.08	18.774	0.724	19.498	5.515	10.041	107.994
	120	original	1	200x24 weeks	Ag80	Daily	VAC70	75	Unvaccinated	1.23456	0.00384563	0.000272917	0.00411854	0.00117021	0.00212938	0.0225919	592.59	1.8459	0.131	1.9769	0.5617	1.0221	10.8441	5925.9	18.459	1.31	19.769	5.617	10.221	108.441
	120	original	1.2	200x24 weeks	Ag80	Daily	VAC70	75	Unvaccinated	1.23416	0.00391417	0.000310208	0.00422437	0.00122354	0.00216979	0.0223777	592.396	1.8788	0.1489	2.0277	0.5873	1.0415	10.7413	5923.96	18.788	1.489	20.277	5.873	10.415	107.413
	120	alpha	0.6	200x24 weeks	Ag80	Daily	VAC70	75	Unvaccinated	1.23216	0.00381646	0.000840625	0.00465708	0.00160021	0.00245562	0.0222275	591.435	1.8319	0.4035	2.2354	0.7681	1.1787	10.6692	5914.35	18.319	4.035	22.354	7.681	11.787	106.692
	120	alpha	1	200x24 weeks	Ag80	Daily	VAC70	75	Unvaccinated	1.22883	0.00385104	0.00161167	0.00546271	0.00187396	0.00290167	0.0217492	589.839	1.8485	0.7736	2.6221	0.8995	1.3928	10.4396	5898.39	18.485	7.736	26.221	8.995	13.928	104.396
	120	alpha	1.2	200x24 weeks	Ag80	Daily	VAC70	75	Unvaccinated	1.22723	0.00375625	0.00206979	0.00582604	0.00197625	0.003115	0.0212808	589.072	1.803	0.9935	2.7965	0.9486	1.4952	10.2148	5890.72	18.03	9.935	27.965	9.486	14.952	102.148
	120	delta	0.6	200x24 weeks	Ag80	Daily	VAC70	75	Unvaccinated	1.22459	0.0042625	0.00335646	0.00761896	0.00301708	0.00344562	0.020974	587.801	2.046	1.6111	3.6571	1.4482	1.6539	10.0675	5878.01	20.46	16.111	36.571	14.482	16.539	100.675
	120	delta	1	200x24 weeks	Ag80	Daily	VAC70	75	Unvaccinated	1.20951	0.00383083	0.00876458	0.0125954	0.00519646	0.00543083	0.018004	580.563	1.8388	4.207	6.0458	2.4943	2.6068	8.6419	5805.63	18.388	42.07	60.458	24.943	26.068	86.419
	120	delta	1.2	200x24 weeks	Ag80	Daily	VAC70	75	Unvaccinated	1.19915	0.00344938	0.0130746	0.016524	0.0070725	0.006785	0.01579	575.592	1.6557	6.2758	7.9315	3.3948	3.2568	7.5792	5755.92	16.557	62.758	79.315	33.948	32.568	75.792
	120	original	0.6	200x24 weeks	Ag80	Daily	VAC70	100	Unvaccinated	0	0.00264104	2.22917e-05	0.00266333	0.00139875	0	0	0	1.2677	0.0107	1.2784	0.6714	0	0	0	12.677	0.107	12.784	6.714	0	0
	120	original	1	200x24 weeks	Ag80	Daily	VAC70	100	Unvaccinated	0	0.00267	4.39583e-05	0.00271396	0.00146146	0	0	0	1.2816	0.0211	1.3027	0.7015	0	0	0	12.816	0.211	13.027	7.015	0	0
	120	original	1.2	200x24 weeks	Ag80	Daily	VAC70	100	Unvaccinated	0	0.00262458	4.47917e-05	0.00266937	0.00141667	0	0	0	1.2598	0.0215	1.2813	0.68	0	0	0	12.598	0.215	12.813	6.8	0	0
	120	alpha	0.6	200x24 weeks	Ag80	Daily	VAC70	100	Unvaccinated	0	0.00255042	0.000545833	0.00309625	0.00193958	0	0	0	1.2242	0.262	1.4862	0.931	0	0	0	12.242	2.62	14.862	9.31	0	0
	120	alpha	1	200x24 weeks	Ag80	Daily	VAC70	100	Unvaccinated	0	0.0025925	0.00103771	0.00363021	0.00231417	0	0	0	1.2444	0.4981	1.7425	1.1108	0	0	0	12.444	4.981	17.425	11.108	0	0
	120	alpha	1.2	200x24 weeks	Ag80	Daily	VAC70	100	Unvaccinated	0	0.00258208	0.00135583	0.00393792	0.00251062	0	0	0	1.2394	0.6508	1.8902	1.2051	0	0	0	12.394	6.508	18.902	12.051	0	0
	120	delta	0.6	200x24 weeks	Ag80	Daily	VAC70	100	Unvaccinated	0	0.00330375	0.00271792	0.00602167	0.00392979	0	0	0	1.5858	1.3046	2.8904	1.8863	0	0	0	15.858	13.046	28.904	18.863	0	0
	120	delta	1	200x24 weeks	Ag80	Daily	VAC70	100	Unvaccinated	0	0.00304187	0.00761958	0.0106615	0.00701	0	0	0	1.4601	3.6574	5.1175	3.3648	0	0	0	14.601	36.574	51.175	33.648	0	0
	120	delta	1.2	200x24 weeks	Ag80	Daily	VAC70	100	Unvaccinated	0	0.0027725	0.0123154	0.0150879	0.00999313	0	0	0	1.3308	5.9114	7.2422	4.7967	0	0	0	13.308	59.114	72.422	47.967	0	0
	120	original	0.6	200x24 weeks	Ag80	Daily	VAC50	25	Unvaccinated	3.70213	0.00665313	0.000723958	0.00737708	0.000793125	0.00659542	0.0671375	1777.02	3.1935	0.3475	3.541	0.3807	3.1658	32.226	17770.2	31.935	3.475	35.41	3.807	31.658	322.26
	120	original	1	200x24 weeks	Ag80	Daily	VAC50	25	Unvaccinated	3.69909	0.0066075	0.00121167	0.00781917	0.000837083	0.00699958	0.0667598	1775.56	3.1716	0.5816	3.7532	0.4018	3.3598	32.0447	17755.6	31.716	5.816	37.532	4.018	33.598	320.447
	120	original	1.2	200x24 weeks	Ag80	Daily	VAC50	25	Unvaccinated	3.69741	0.00657625	0.00150938	0.00808563	0.000893958	0.00721958	0.06662	1774.76	3.1566	0.7245	3.8811	0.4291	3.4654	31.9776	17747.6	31.566	7.245	38.811	4.291	34.654	319.776
	120	alpha	0.6	200x24 weeks	Ag80	Daily	VAC50	25	Unvaccinated	3.69376	0.00660188	0.00176875	0.00837062	0.00106792	0.00772021	0.0662975	1773	3.1689	0.849	4.0179	0.5126	3.7057	31.8228	17730	31.689	8.49	40.179	5.126	37.057	318.228
	120	alpha	1	200x24 weeks	Ag80	Daily	VAC50	25	Unvaccinated	3.68349	0.00639396	0.00343708	0.00983104	0.00124187	0.00908958	0.0645477	1768.08	3.0691	1.6498	4.7189	0.5961	4.363	30.9829	17680.8	30.691	16.498	47.189	5.961	43.63	309.829
	120	alpha	1.2	200x24 weeks	Ag80	Daily	VAC50	25	Unvaccinated	3.67677	0.00635292	0.00439063	0.0107435	0.00135667	0.0100302	0.063409	1764.85	3.0494	2.1075	5.1569	0.6512	4.8145	30.4363	17648.5	30.494	21.075	51.569	6.512	48.145	304.363
	120	delta	0.6	200x24 weeks	Ag80	Daily	VAC50	25	Unvaccinated	3.67244	0.00650604	0.00548563	0.0119917	0.0019425	0.0104515	0.062416	1762.77	3.1229	2.6331	5.756	0.9324	5.0167	29.9597	17627.7	31.229	26.331	57.56	9.324	50.167	299.597
	120	delta	1	200x24 weeks	Ag80	Daily	VAC50	25	Unvaccinated	3.62895	0.00565167	0.012916	0.0185677	0.00306958	0.0161681	0.0534392	1741.9	2.7128	6.1997	8.9125	1.4734	7.7607	25.6508	17419	27.128	61.997	89.125	14.734	77.607	256.508
	120	delta	1.2	200x24 weeks	Ag80	Daily	VAC50	25	Unvaccinated	3.59796	0.0048975	0.0183337	0.0232312	0.00390312	0.0202002	0.0458304	1727.02	2.3508	8.8002	11.151	1.8735	9.6961	21.9986	17270.2	23.508	88.002	111.51	18.735	96.961	219.986
	120	original	0.6	200x24 weeks	Ag80	Daily	VAC50	50	Unvaccinated	2.4685	0.00588937	0.000457292	0.00634667	0.0013725	0.00433542	0.0449719	1184.88	2.8269	0.2195	3.0464	0.6588	2.081	21.5865	11848.8	28.269	2.195	30.464	6.588	20.81	215.865
	120	original	1	200x24 weeks	Ag80	Daily	VAC50	50	Unvaccinated	2.46763	0.00583833	0.000735625	0.00657396	0.00144104	0.00446542	0.0448167	1184.46	2.8024	0.3531	3.1555	0.6917	2.1434	21.512	11844.6	28.024	3.531	31.555	6.917	21.434	215.12
	120	original	1.2	200x24 weeks	Ag80	Daily	VAC50	50	Unvaccinated	2.46654	0.00583458	0.000899792	0.00673437	0.00143979	0.00459812	0.0445798	1183.94	2.8006	0.4319	3.2325	0.6911	2.2071	21.3983	11839.4	28.006	4.319	32.325	6.911	22.071	213.983
	120	alpha	0.6	200x24 weeks	Ag80	Daily	VAC50	50	Unvaccinated	2.46146	0.00570375	0.00174479	0.00744854	0.00185167	0.00528896	0.0440215	1181.5	2.7378	0.8375	3.5753	0.8888	2.5387	21.1303	11815	27.378	8.375	35.753	8.888	25.387	211.303
	120	alpha	1	200x24 weeks	Ag80	Daily	VAC50	50	Unvaccinated	2.45363	0.00553479	0.0034425	0.00897729	0.00226562	0.00636333	0.0426677	1177.74	2.6567	1.6524	4.3091	1.0875	3.0544	20.4805	11777.4	26.567	16.524	43.091	10.875	30.544	204.805
	120	alpha	1.2	200x24 weeks	Ag80	Daily	VAC50	50	Unvaccinated	2.44889	0.00547417	0.00450313	0.00997729	0.00254396	0.00699437	0.0417963	1175.47	2.6276	2.1615	4.7891	1.2211	3.3573	20.0622	11754.7	26.276	21.615	47.891	12.211	33.573	200.622
	120	delta	0.6	200x24 weeks	Ag80	Daily	VAC50	50	Unvaccinated	2.44183	0.00578021	0.00667813	0.0124583	0.00383688	0.00783375	0.0405067	1172.08	2.7745	3.2055	5.98	1.8417	3.7602	19.4432	11720.8	27.745	32.055	59.8	18.417	37.602	194.432
	120	delta	1	200x24 weeks	Ag80	Daily	VAC50	50	Unvaccinated	2.39658	0.00452375	0.0178819	0.0224056	0.00720083	0.0137367	0.0300963	1150.36	2.1714	8.5833	10.7547	3.4564	6.5936	14.4462	11503.6	21.714	85.833	107.547	34.564	65.936	144.462
	120	delta	1.2	200x24 weeks	Ag80	Daily	VAC50	50	Unvaccinated	2.36931	0.00351021	0.02524	0.0287502	0.00954729	0.0172612	0.0223348	1137.27	1.6849	12.1152	13.8001	4.5827	8.2854	10.7207	11372.7	16.849	121.152	138.001	45.827	82.854	107.207
	120	original	0.6	200x24 weeks	Ag80	Daily	VAC50	75	Unvaccinated	1.23491	0.00498208	0.000197708	0.00517979	0.00185563	0.00207896	0.0225146	592.758	2.3914	0.0949	2.4863	0.8907	0.9979	10.807	5927.57	23.914	0.949	24.863	8.907	9.979	108.07
	120	original	1	200x24 weeks	Ag80	Daily	VAC50	75	Unvaccinated	1.23466	0.00499917	0.000357292	0.00535646	0.00192438	0.00211104	0.0224271	592.636	2.3996	0.1715	2.5711	0.9237	1.0133	10.765	5926.36	23.996	1.715	25.711	9.237	10.133	107.65
	120	original	1.2	200x24 weeks	Ag80	Daily	VAC50	75	Unvaccinated	1.23438	0.00492271	0.000447708	0.00537042	0.00192375	0.00214333	0.02252	592.504	2.3629	0.2149	2.5778	0.9234	1.0288	10.8096	5925.04	23.629	2.149	25.778	9.234	10.288	108.096
	120	alpha	0.6	200x24 weeks	Ag80	Daily	VAC50	75	Unvaccinated	1.23002	0.00490479	0.00167979	0.00658458	0.00275	0.00274208	0.0218454	590.409	2.3543	0.8063	3.1606	1.32	1.3162	10.4858	5904.1	23.543	8.063	31.606	13.2	13.162	104.858
	120	alpha	1	200x24 weeks	Ag80	Daily	VAC50	75	Unvaccinated	1.22556	0.00477479	0.0033675	0.00814229	0.0034575	0.0033375	0.0210606	588.271	2.2919	1.6164	3.9083	1.6596	1.602	10.1091	5882.71	22.919	16.164	39.083	16.596	16.02	101.091
	120	alpha	1.2	200x24 weeks	Ag80	Daily	VAC50	75	Unvaccinated	1.22238	0.00467313	0.00461979	0.00929292	0.00396958	0.00378104	0.020509	586.742	2.2431	2.2175	4.4606	1.9054	1.8149	9.8443	5867.42	22.431	22.175	44.606	19.054	18.149	98.443
	120	delta	0.6	200x24 weeks	Ag80	Daily	VAC50	75	Unvaccinated	1.21644	0.00527375	0.00818417	0.0134579	0.00646396	0.00452521	0.019385	583.892	2.5314	3.9284	6.4598	3.1027	2.1721	9.3048	5838.92	25.314	39.284	64.598	31.027	21.721	93.048
	120	delta	1	200x24 weeks	Ag80	Daily	VAC50	75	Unvaccinated	1.18828	0.00360208	0.0222519	0.025854	0.0129215	0.00816917	0.0120427	570.373	1.729	10.6809	12.4099	6.2023	3.9212	5.7805	5703.73	17.29	106.809	124.099	62.023	39.212	57.805
	120	delta	1.2	200x24 weeks	Ag80	Daily	VAC50	75	Unvaccinated	1.17547	0.00257187	0.0297544	0.0323263	0.0164481	0.00980979	0.00809167	564.227	1.2345	14.2821	15.5166	7.8951	4.7087	3.884	5642.27	12.345	142.821	155.166	78.951	47.087	38.84
	120	original	0.6	200x24 weeks	Ag80	Daily	VAC50	100	Unvaccinated	0	0.00415208	5.27083e-05	0.00420479	0.00233875	0	0	0	1.993	0.0253	2.0183	1.1226	0	0	0	19.93	0.253	20.183	11.226	0	0
	120	original	1	200x24 weeks	Ag80	Daily	VAC50	100	Unvaccinated	0	0.00415229	9.35417e-05	0.00424583	0.00235479	0	0	0	1.9931	0.0449	2.038	1.1303	0	0	0	19.931	0.449	20.38	11.303	0	0
	120	original	1.2	200x24 weeks	Ag80	Daily	VAC50	100	Unvaccinated	0	0.00411062	0.000112083	0.00422271	0.00237042	0	0	0	1.9731	0.0538	2.0269	1.1378	0	0	0	19.731	0.538	20.269	11.378	0	0
	120	alpha	0.6	200x24 weeks	Ag80	Daily	VAC50	100	Unvaccinated	0	0.00403083	0.00149792	0.00552875	0.00363354	0	0	0	1.9348	0.719	2.6538	1.7441	0	0	0	19.348	7.19	26.538	17.441	0	0
	120	alpha	1	200x24 weeks	Ag80	Daily	VAC50	100	Unvaccinated	0	0.00396875	0.00317667	0.00714542	0.00469292	0	0	0	1.905	1.5248	3.4298	2.2526	0	0	0	19.05	15.248	34.298	22.526	0	0
	120	alpha	1.2	200x24 weeks	Ag80	Daily	VAC50	100	Unvaccinated	0	0.00384208	0.00429271	0.00813479	0.00540208	0	0	0	1.8442	2.0605	3.9047	2.593	0	0	0	18.442	20.605	39.047	25.93	0	0
	120	delta	0.6	200x24 weeks	Ag80	Daily	VAC50	100	Unvaccinated	0	0.00463667	0.00907354	0.0137102	0.00932021	0	0	0	2.2256	4.3553	6.5809	4.4737	0	0	0	22.256	43.553	65.809	44.737	0	0
	120	delta	1	200x24 weeks	Ag80	Daily	VAC50	100	Unvaccinated	0	0.00292187	0.0252987	0.0282206	0.0193627	0	0	0	1.4025	12.1434	13.5459	9.2941	0	0	0	14.025	121.434	135.459	92.941	0	0
	120	delta	1.2	200x24 weeks	Ag80	Daily	VAC50	100	Unvaccinated	0	0.00207625	0.0320348	0.034111	0.0235242	0	0	0	0.9966	15.3767	16.3733	11.2916	0	0	0	9.966	153.767	163.733	112.916	0	0
	120	original	0.6	200x24 weeks	Ag80	MWF	NOVAC	0	Unvaccinated	2.96335	0.00741687	0.00147083	0.00888771	0.000408542	0.00897146	0.0534515	1422.41	3.5601	0.706	4.2661	0.1961	4.3063	25.6567	14224.1	35.601	7.06	42.661	1.961	43.063	256.567
	120	original	1	200x24 weeks	Ag80	MWF	NOVAC	0	Unvaccinated	2.95812	0.00727396	0.00287208	0.010146	0.00044875	0.0102646	0.0520075	1419.9	3.4915	1.3786	4.8701	0.2154	4.927	24.9636	14199	34.915	13.786	48.701	2.154	49.27	249.636
	120	original	1.2	200x24 weeks	Ag80	MWF	NOVAC	0	Unvaccinated	2.95559	0.0072	0.0035625	0.0107625	0.000453125	0.010896	0.052006	1418.68	3.456	1.71	5.166	0.2175	5.2301	24.9629	14186.8	34.56	17.1	51.66	2.175	52.301	249.629
	120	alpha	0.6	200x24 weeks	Ag80	MWF	NOVAC	0	Unvaccinated	2.95593	0.00731042	0.00289521	0.0102056	0.000468125	0.0108002	0.0522221	1418.85	3.509	1.3897	4.8987	0.2247	5.1841	25.0666	14188.5	35.09	13.897	48.987	2.247	51.841	250.666
	120	alpha	1	200x24 weeks	Ag80	MWF	NOVAC	0	Unvaccinated	2.94338	0.00693417	0.00609792	0.0130321	0.000617292	0.0137883	0.049669	1412.82	3.3284	2.927	6.2554	0.2963	6.6184	23.8411	14128.2	33.284	29.27	62.554	2.963	66.184	238.411
	120	alpha	1.2	200x24 weeks	Ag80	MWF	NOVAC	0	Unvaccinated	2.93394	0.00674896	0.00840167	0.0151506	0.000741458	0.0160458	0.0476017	1408.29	3.2395	4.0328	7.2723	0.3559	7.702	22.8488	14082.9	32.395	40.328	72.723	3.559	77.02	228.488
	120	delta	0.6	200x24 weeks	Ag80	MWF	NOVAC	0	Unvaccinated	2.93072	0.00653792	0.00928563	0.0158235	0.00105188	0.0164704	0.0467381	1406.75	3.1382	4.4571	7.5953	0.5049	7.9058	22.4343	14067.5	31.382	44.571	75.953	5.049	79.058	224.343
	120	delta	1	200x24 weeks	Ag80	MWF	NOVAC	0	Unvaccinated	2.86863	0.00400917	0.0252515	0.0292606	0.00215188	0.0305458	0.0284892	1376.94	1.9244	12.1207	14.0451	1.0329	14.662	13.6748	13769.4	19.244	121.207	140.451	10.329	146.62	136.748
	120	delta	1.2	200x24 weeks	Ag80	MWF	NOVAC	0	Unvaccinated	2.83789	0.00257771	0.0333798	0.0359575	0.00267667	0.0375354	0.0176431	1362.19	1.2373	16.0223	17.2596	1.2848	18.017	8.4687	13621.9	12.373	160.223	172.596	12.848	180.17	84.687
	120	original	0.6	200x24 weeks	Ag80	MWF	VAC95	25	Unvaccinated	2.22365	0.00574229	0.00085375	0.00659604	0.000362708	0.00646229	0.040161	1067.35	2.7563	0.4098	3.1661	0.1741	3.1019	19.2773	10673.5	27.563	4.098	31.661	1.741	31.019	192.773
	120	original	1	200x24 weeks	Ag80	MWF	VAC95	25	Unvaccinated	2.2212	0.00567	0.00150479	0.00717479	0.000381875	0.00706646	0.0396602	1066.18	2.7216	0.7223	3.4439	0.1833	3.3919	19.0369	10661.8	27.216	7.223	34.439	1.833	33.919	190.369
	120	original	1.2	200x24 weeks	Ag80	MWF	VAC95	25	Unvaccinated	2.21949	0.0056725	0.00191229	0.00758479	0.00042125	0.00744979	0.0393102	1065.35	2.7228	0.9179	3.6407	0.2022	3.5759	18.8689	10653.5	27.228	9.179	36.407	2.022	35.759	188.689
	120	alpha	0.6	200x24 weeks	Ag80	MWF	VAC95	25	Unvaccinated	2.21938	0.00569229	0.00165333	0.00734562	0.000452708	0.00751208	0.0396931	1065.3	2.7323	0.7936	3.5259	0.2173	3.6058	19.0527	10653	27.323	7.936	35.259	2.173	36.058	190.527
	120	alpha	1	200x24 weeks	Ag80	MWF	VAC95	25	Unvaccinated	2.21288	0.00557146	0.0032875	0.00885896	0.000553542	0.00907542	0.0385004	1062.18	2.6743	1.578	4.2523	0.2657	4.3562	18.4802	10621.8	26.743	15.78	42.523	2.657	43.562	184.802
	120	alpha	1.2	200x24 weeks	Ag80	MWF	VAC95	25	Unvaccinated	2.20894	0.0054325	0.0043525	0.009785	0.000631042	0.010009	0.0376142	1060.29	2.6076	2.0892	4.6968	0.3029	4.8043	18.0548	10602.9	26.076	20.892	46.968	3.029	48.043	180.548
	120	delta	0.6	200x24 weeks	Ag80	MWF	VAC95	25	Unvaccinated	2.2063	0.00549042	0.00513188	0.0106223	0.00100229	0.0104198	0.0370012	1059.03	2.6354	2.4633	5.0987	0.4811	5.0015	17.7606	10590.3	26.354	24.633	50.987	4.811	50.015	177.606
	120	delta	1	200x24 weeks	Ag80	MWF	VAC95	25	Unvaccinated	2.1764	0.00448354	0.013254	0.0177375	0.00182875	0.017281	0.0296227	1044.67	2.1521	6.3619	8.514	0.8778	8.2949	14.2189	10446.7	21.521	63.619	85.14	8.778	82.949	142.189
	120	delta	1.2	200x24 weeks	Ag80	MWF	VAC95	25	Unvaccinated	2.15673	0.00357479	0.0189408	0.0225156	0.00242625	0.0217596	0.0233004	1035.23	1.7159	9.0916	10.8075	1.1646	10.4446	11.1842	10352.3	17.159	90.916	108.075	11.646	104.446	111.842
	120	original	0.6	200x24 weeks	Ag80	MWF	VAC95	50	Unvaccinated	1.48306	0.00407125	0.000376667	0.00444792	0.000319375	0.00415333	0.0269254	711.867	1.9542	0.1808	2.135	0.1533	1.9936	12.9242	7118.67	19.542	1.808	21.35	1.533	19.936	129.242
	120	original	1	200x24 weeks	Ag80	MWF	VAC95	50	Unvaccinated	1.48215	0.00402958	0.000651042	0.00468062	0.000323958	0.00439313	0.0266558	711.432	1.9342	0.3125	2.2467	0.1555	2.1087	12.7948	7114.31	19.342	3.125	22.467	1.555	21.087	127.948
	120	original	1.2	200x24 weeks	Ag80	MWF	VAC95	50	Unvaccinated	1.48132	0.00405813	0.000825417	0.00488354	0.000336458	0.00458437	0.0265344	711.035	1.9479	0.3962	2.3441	0.1615	2.2005	12.7365	7110.35	19.479	3.962	23.441	1.615	22.005	127.365
	120	alpha	0.6	200x24 weeks	Ag80	MWF	VAC95	50	Unvaccinated	1.48066	0.00409625	0.00084875	0.004945	0.000442708	0.00476021	0.0267594	710.716	1.9662	0.4074	2.3736	0.2125	2.2849	12.8445	7107.16	19.662	4.074	23.736	2.125	22.849	128.445
	120	alpha	1	200x24 weeks	Ag80	MWF	VAC95	50	Unvaccinated	1.47802	0.00403729	0.0015925	0.00562979	0.000497292	0.00540292	0.0261329	709.449	1.9379	0.7644	2.7023	0.2387	2.5934	12.5438	7094.49	19.379	7.644	27.023	2.387	25.934	125.438
	120	alpha	1.2	200x24 weeks	Ag80	MWF	VAC95	50	Unvaccinated	1.47653	0.00402354	0.00197708	0.00600062	0.000553333	0.00575479	0.0259227	708.736	1.9313	0.949	2.8803	0.2656	2.7623	12.4429	7087.36	19.313	9.49	28.803	2.656	27.623	124.429
	120	delta	0.6	200x24 weeks	Ag80	MWF	VAC95	50	Unvaccinated	1.47503	0.00418354	0.00253625	0.00671979	0.000891458	0.00600042	0.0256448	708.015	2.0081	1.2174	3.2255	0.4279	2.8802	12.3095	7080.15	20.081	12.174	32.255	4.279	28.802	123.095
	120	delta	1	200x24 weeks	Ag80	MWF	VAC95	50	Unvaccinated	1.46385	0.00386333	0.00592396	0.00978729	0.00140583	0.00860833	0.0231219	702.65	1.8544	2.8435	4.6979	0.6748	4.132	11.0985	7026.5	18.544	28.435	46.979	6.748	41.32	110.985
	120	delta	1.2	200x24 weeks	Ag80	MWF	VAC95	50	Unvaccinated	1.45591	0.00355458	0.00838208	0.0119367	0.00180375	0.0104163	0.021356	698.835	1.7062	4.0234	5.7296	0.8658	4.9998	10.2509	6988.35	17.062	40.234	57.296	8.658	49.998	102.509
	120	original	0.6	200x24 weeks	Ag80	MWF	VAC95	75	Unvaccinated	0.741631	0.00236354	0.000107708	0.00247125	0.000277292	0.00204604	0.0134969	355.983	1.1345	0.0517	1.1862	0.1331	0.9821	6.4785	3559.83	11.345	0.517	11.862	1.331	9.821	64.785
	120	original	1	200x24 weeks	Ag80	MWF	VAC95	75	Unvaccinated	0.741507	0.00233583	0.000185625	0.00252146	0.000286875	0.00207354	0.0134298	355.924	1.1212	0.0891	1.2103	0.1377	0.9953	6.4463	3559.24	11.212	0.891	12.103	1.377	9.953	64.463
	120	original	1.2	200x24 weeks	Ag80	MWF	VAC95	75	Unvaccinated	0.741703	0.00231042	0.000205625	0.00251604	0.000294167	0.00204312	0.0134962	356.017	1.109	0.0987	1.2077	0.1412	0.9807	6.4782	3560.18	11.09	0.987	12.077	1.412	9.807	64.782
	120	alpha	0.6	200x24 weeks	Ag80	MWF	VAC95	75	Unvaccinated	0.740974	0.00243063	0.000287083	0.00271771	0.0004225	0.00221792	0.0135092	355.668	1.1667	0.1378	1.3045	0.2028	1.0646	6.4844	3556.68	11.667	1.378	13.045	2.028	10.646	64.844
	120	alpha	1	200x24 weeks	Ag80	MWF	VAC95	75	Unvaccinated	0.740222	0.00243396	0.000512292	0.00294625	0.000453542	0.00240125	0.0132052	355.307	1.1683	0.2459	1.4142	0.2177	1.1526	6.3385	3553.07	11.683	2.459	14.142	2.177	11.526	63.385
	120	alpha	1.2	200x24 weeks	Ag80	MWF	VAC95	75	Unvaccinated	0.739684	0.00243312	0.000667708	0.00310083	0.000479375	0.00253104	0.0132604	355.048	1.1679	0.3205	1.4884	0.2301	1.2149	6.365	3550.49	11.679	3.205	14.884	2.301	12.149	63.65
	120	delta	0.6	200x24 weeks	Ag80	MWF	VAC95	75	Unvaccinated	0.739155	0.00271833	0.00102417	0.0037425	0.000849167	0.00261708	0.0130506	354.794	1.3048	0.4916	1.7964	0.4076	1.2562	6.2643	3547.94	13.048	4.916	17.964	4.076	12.562	62.643
	120	delta	1	200x24 weeks	Ag80	MWF	VAC95	75	Unvaccinated	0.736319	0.00260854	0.00213771	0.00474625	0.00110458	0.00329292	0.0125619	353.433	1.2521	1.0261	2.2782	0.5302	1.5806	6.0297	3534.33	12.521	10.261	22.782	5.302	15.806	60.297
	120	delta	1.2	200x24 weeks	Ag80	MWF	VAC95	75	Unvaccinated	0.734309	0.0026125	0.00289229	0.00550479	0.00130646	0.00376146	0.0121675	352.468	1.254	1.3883	2.6423	0.6271	1.8055	5.8404	3524.68	12.54	13.883	26.423	6.271	18.055	58.404
	120	original	0.6	200x24 weeks	Ag80	MWF	VAC95	100	Unvaccinated	0	0.000588542	2.08333e-07	0.00058875	0.000243125	0	0	0	0.2825	0.0001	0.2826	0.1167	0	0	0	2.825	0.001	2.826	1.167	0	0
	120	original	1	200x24 weeks	Ag80	MWF	VAC95	100	Unvaccinated	0	0.000584792	1.25e-06	0.000586042	0.00024375	0	0	0	0.2807	0.0006	0.2813	0.117	0	0	0	2.807	0.006	2.813	1.17	0	0
	120	original	1.2	200x24 weeks	Ag80	MWF	VAC95	100	Unvaccinated	0	0.000583542	1.66667e-06	0.000585208	0.000245208	0	0	0	0.2801	0.0008	0.2809	0.1177	0	0	0	2.801	0.008	2.809	1.177	0	0
	120	alpha	0.6	200x24 weeks	Ag80	MWF	VAC95	100	Unvaccinated	0	0.000751458	3.5e-05	0.000786458	0.00041	0	0	0	0.3607	0.0168	0.3775	0.1968	0	0	0	3.607	0.168	3.775	1.968	0	0
	120	alpha	1	200x24 weeks	Ag80	MWF	VAC95	100	Unvaccinated	0	0.000743333	6.85417e-05	0.000811875	0.00042625	0	0	0	0.3568	0.0329	0.3897	0.2046	0	0	0	3.568	0.329	3.897	2.046	0	0
	120	alpha	1.2	200x24 weeks	Ag80	MWF	VAC95	100	Unvaccinated	0	0.000758958	8.9375e-05	0.000848333	0.000443958	0	0	0	0.3643	0.0429	0.4072	0.2131	0	0	0	3.643	0.429	4.072	2.131	0	0
	120	delta	0.6	200x24 weeks	Ag80	MWF	VAC95	100	Unvaccinated	0	0.00120229	0.00025	0.00145229	0.000825833	0	0	0	0.5771	0.12	0.6971	0.3964	0	0	0	5.771	1.2	6.971	3.964	0	0
	120	delta	1	200x24 weeks	Ag80	MWF	VAC95	100	Unvaccinated	0	0.00117979	0.000468333	0.00164813	0.0009275	0	0	0	0.5663	0.2248	0.7911	0.4452	0	0	0	5.663	2.248	7.911	4.452	0	0
	120	delta	1.2	200x24 weeks	Ag80	MWF	VAC95	100	Unvaccinated	0	0.00120146	0.00061125	0.00181271	0.00104188	0	0	0	0.5767	0.2934	0.8701	0.5001	0	0	0	5.767	2.934	8.701	5.001	0	0
	120	original	0.6	200x24 weeks	Ag80	MWF	VAC70	25	Unvaccinated	2.2235	0.00628271	0.000915	0.00719771	0.000685417	0.00651375	0.0403075	1067.28	3.0157	0.4392	3.4549	0.329	3.1266	19.3476	10672.8	30.157	4.392	34.549	3.29	31.266	193.476
	120	original	1	200x24 weeks	Ag80	MWF	VAC70	25	Unvaccinated	2.22078	0.00624229	0.00168875	0.00793104	0.000793125	0.00714958	0.039676	1065.98	2.9963	0.8106	3.8069	0.3807	3.4318	19.0445	10659.8	29.963	8.106	38.069	3.807	34.318	190.445
	120	original	1.2	200x24 weeks	Ag80	MWF	VAC70	25	Unvaccinated	2.21921	0.00624833	0.00209521	0.00834354	0.000819792	0.00753167	0.0392304	1065.22	2.9992	1.0057	4.0049	0.3935	3.6152	18.8306	10652.2	29.992	10.057	40.049	3.935	36.152	188.306
	120	alpha	0.6	200x24 weeks	Ag80	MWF	VAC70	25	Unvaccinated	2.21776	0.00618458	0.00213458	0.00831917	0.000891667	0.00791729	0.0393906	1064.53	2.9686	1.0246	3.9932	0.428	3.8003	18.9075	10645.3	29.686	10.246	39.932	4.28	38.003	189.075
	120	alpha	1	200x24 weeks	Ag80	MWF	VAC70	25	Unvaccinated	2.20985	0.00591604	0.00446271	0.0103788	0.00117104	0.00979938	0.0379125	1060.73	2.8397	2.1421	4.9818	0.5621	4.7037	18.198	10607.3	28.397	21.421	49.818	5.621	47.037	181.98
	120	alpha	1.2	200x24 weeks	Ag80	MWF	VAC70	25	Unvaccinated	2.20464	0.00582021	0.00586	0.0116802	0.00132854	0.0110435	0.0367673	1058.23	2.7937	2.8128	5.6065	0.6377	5.3009	17.6483	10582.3	27.937	28.128	56.065	6.377	53.009	176.483
	120	delta	0.6	200x24 weeks	Ag80	MWF	VAC70	25	Unvaccinated	2.20096	0.00590167	0.00715333	0.013055	0.00192875	0.0116783	0.035746	1056.46	2.8328	3.4336	6.2664	0.9258	5.6056	17.1581	10564.6	28.328	34.336	62.664	9.258	56.056	171.581
	120	delta	1	200x24 weeks	Ag80	MWF	VAC70	25	Unvaccinated	2.1608	0.00422875	0.0195363	0.023765	0.00383042	0.0208963	0.0249713	1037.19	2.0298	9.3774	11.4072	1.8386	10.0302	11.9862	10371.9	20.298	93.774	114.072	18.386	100.302	119.862
	120	delta	1.2	200x24 weeks	Ag80	MWF	VAC70	25	Unvaccinated	2.13836	0.003075	0.0269456	0.0300206	0.00524896	0.0259654	0.0174737	1026.41	1.476	12.9339	14.4099	2.5195	12.4634	8.3874	10264.1	14.76	129.339	144.099	25.195	124.634	83.874
	120	original	0.6	200x24 weeks	Ag80	MWF	VAC70	50	Unvaccinated	1.4832	0.00507667	0.0004725	0.00554917	0.000947292	0.00414	0.0269517	711.937	2.4368	0.2268	2.6636	0.4547	1.9872	12.9368	7119.37	24.368	2.268	26.636	4.547	19.872	129.368
	120	original	1	200x24 weeks	Ag80	MWF	VAC70	50	Unvaccinated	1.48203	0.00506583	0.00087375	0.00593958	0.00102542	0.00440792	0.0266737	711.375	2.4316	0.4194	2.851	0.4922	2.1158	12.8034	7113.75	24.316	4.194	28.51	4.922	21.158	128.034
	120	original	1.2	200x24 weeks	Ag80	MWF	VAC70	50	Unvaccinated	1.48151	0.005025	0.00107833	0.00610333	0.00105354	0.00454813	0.0267529	711.125	2.412	0.5176	2.9296	0.5057	2.1831	12.8414	7111.25	24.12	5.176	29.296	5.057	21.831	128.414
	120	alpha	0.6	200x24 weeks	Ag80	MWF	VAC70	50	Unvaccinated	1.47926	0.00499896	0.00146396	0.00646292	0.00128771	0.00508354	0.026386	710.046	2.3995	0.7027	3.1022	0.6181	2.4401	12.6653	7100.46	23.995	7.027	31.022	6.181	24.401	126.653
	120	alpha	1	200x24 weeks	Ag80	MWF	VAC70	50	Unvaccinated	1.4753	0.00485438	0.00289104	0.00774542	0.00156104	0.00603917	0.0254971	708.145	2.3301	1.3877	3.7178	0.7493	2.8988	12.2386	7081.45	23.301	13.877	37.178	7.493	28.988	122.386
	120	alpha	1.2	200x24 weeks	Ag80	MWF	VAC70	50	Unvaccinated	1.47225	0.00476667	0.00394625	0.00871292	0.00177104	0.00679	0.0251008	706.678	2.288	1.8942	4.1822	0.8501	3.2592	12.0484	7066.78	22.88	18.942	41.822	8.501	32.592	120.484
	120	delta	0.6	200x24 weeks	Ag80	MWF	VAC70	50	Unvaccinated	1.4691	0.00505646	0.00547021	0.0105267	0.00270937	0.00736479	0.0244081	705.166	2.4271	2.6257	5.0528	1.3005	3.5351	11.7159	7051.66	24.271	26.257	50.528	13.005	35.351	117.159
	120	delta	1	200x24 weeks	Ag80	MWF	VAC70	50	Unvaccinated	1.44629	0.0040775	0.0145927	0.0186702	0.00516542	0.0126271	0.0188006	694.22	1.9572	7.0045	8.9617	2.4794	6.061	9.0243	6942.2	19.572	70.045	89.617	24.794	60.61	90.243
	120	delta	1.2	200x24 weeks	Ag80	MWF	VAC70	50	Unvaccinated	1.43103	0.00321813	0.0213573	0.0245754	0.00720833	0.0160527	0.0141219	686.895	1.5447	10.2515	11.7962	3.46	7.7053	6.7785	6868.95	15.447	102.515	117.962	34.6	77.053	67.785
	120	original	0.6	200x24 weeks	Ag80	MWF	VAC70	75	Unvaccinated	0.741844	0.00389104	0.000199583	0.00409062	0.00119604	0.00200479	0.0135658	356.085	1.8677	0.0958	1.9635	0.5741	0.9623	6.5116	3560.85	18.677	0.958	19.635	5.741	9.623	65.116
	120	original	1	200x24 weeks	Ag80	MWF	VAC70	75	Unvaccinated	0.741456	0.00390354	0.000343125	0.00424667	0.00122521	0.00209979	0.0134448	355.899	1.8737	0.1647	2.0384	0.5881	1.0079	6.4535	3558.99	18.737	1.647	20.384	5.881	10.079	64.535
	120	original	1.2	200x24 weeks	Ag80	MWF	VAC70	75	Unvaccinated	0.741351	0.00389875	0.000413958	0.00431271	0.00126438	0.00212771	0.0133102	355.848	1.8714	0.1987	2.0701	0.6069	1.0213	6.3889	3558.48	18.714	1.987	20.701	6.069	10.213	63.889
	120	alpha	0.6	200x24 weeks	Ag80	MWF	VAC70	75	Unvaccinated	0.739879	0.00380021	0.000962292	0.0047625	0.00163771	0.00248667	0.0133285	355.142	1.8241	0.4619	2.286	0.7861	1.1936	6.3977	3551.42	18.241	4.619	22.86	7.861	11.936	63.977
	120	alpha	1	200x24 weeks	Ag80	MWF	VAC70	75	Unvaccinated	0.738294	0.0037675	0.00186854	0.00563604	0.00198875	0.00286708	0.0129265	354.381	1.8084	0.8969	2.7053	0.9546	1.3762	6.2047	3543.81	18.084	8.969	27.053	9.546	13.762	62.047
	120	alpha	1.2	200x24 weeks	Ag80	MWF	VAC70	75	Unvaccinated	0.737276	0.003695	0.00243687	0.00613188	0.00213979	0.00312458	0.0127758	353.893	1.7736	1.1697	2.9433	1.0271	1.4998	6.1324	3538.93	17.736	11.697	29.433	10.271	14.998	61.324
	120	delta	0.6	200x24 weeks	Ag80	MWF	VAC70	75	Unvaccinated	0.735353	0.00415417	0.00397208	0.00812625	0.00328667	0.00352292	0.0123858	352.969	1.994	1.9066	3.9006	1.5776	1.691	5.9452	3529.69	19.94	19.066	39.006	15.776	16.91	59.452
	120	delta	1	200x24 weeks	Ag80	MWF	VAC70	75	Unvaccinated	0.725328	0.003675	0.0107073	0.0143823	0.00619417	0.00583854	0.0102008	348.158	1.764	5.1395	6.9035	2.9732	2.8025	4.8964	3481.58	17.64	51.395	69.035	29.732	28.025	48.964
	120	delta	1.2	200x24 weeks	Ag80	MWF	VAC70	75	Unvaccinated	0.717897	0.00313063	0.0165525	0.0196831	0.00881042	0.00749646	0.00810708	344.59	1.5027	7.9452	9.4479	4.229	3.5983	3.8914	3445.9	15.027	79.452	94.479	42.29	35.983	38.914
	120	original	0.6	200x24 weeks	Ag80	MWF	VAC70	100	Unvaccinated	0	0.00268521	2.27083e-05	0.00270792	0.00144437	0	0	0	1.2889	0.0109	1.2998	0.6933	0	0	0	12.889	0.109	12.998	6.933	0	0
	120	original	1	200x24 weeks	Ag80	MWF	VAC70	100	Unvaccinated	0	0.00264458	3.89583e-05	0.00268354	0.00144167	0	0	0	1.2694	0.0187	1.2881	0.692	0	0	0	12.694	0.187	12.881	6.92	0	0
	120	original	1.2	200x24 weeks	Ag80	MWF	VAC70	100	Unvaccinated	0	0.00268479	4.5625e-05	0.00273042	0.00144271	0	0	0	1.2887	0.0219	1.3106	0.6925	0	0	0	12.887	0.219	13.106	6.925	0	0
	120	alpha	0.6	200x24 weeks	Ag80	MWF	VAC70	100	Unvaccinated	0	0.00259521	0.000542708	0.00313792	0.00196896	0	0	0	1.2457	0.2605	1.5062	0.9451	0	0	0	12.457	2.605	15.062	9.451	0	0
	120	alpha	1	200x24 weeks	Ag80	MWF	VAC70	100	Unvaccinated	0	0.00255771	0.00103688	0.00359458	0.00227833	0	0	0	1.2277	0.4977	1.7254	1.0936	0	0	0	12.277	4.977	17.254	10.936	0	0
	120	alpha	1.2	200x24 weeks	Ag80	MWF	VAC70	100	Unvaccinated	0	0.00259042	0.00137437	0.00396479	0.00250667	0	0	0	1.2434	0.6597	1.9031	1.2032	0	0	0	12.434	6.597	19.031	12.032	0	0
	120	delta	0.6	200x24 weeks	Ag80	MWF	VAC70	100	Unvaccinated	0	0.00324542	0.00270396	0.00594937	0.00388458	0	0	0	1.5578	1.2979	2.8557	1.8646	0	0	0	15.578	12.979	28.557	18.646	0	0
	120	delta	1	200x24 weeks	Ag80	MWF	VAC70	100	Unvaccinated	0	0.00299979	0.0076175	0.0106173	0.00701792	0	0	0	1.4399	3.6564	5.0963	3.3686	0	0	0	14.399	36.564	50.963	33.686	0	0
	120	delta	1.2	200x24 weeks	Ag80	MWF	VAC70	100	Unvaccinated	0	0.00279417	0.0118815	0.0146756	0.0097	0	0	0	1.3412	5.7031	7.0443	4.656	0	0	0	13.412	57.031	70.443	46.56	0	0
	120	original	0.6	200x24 weeks	Ag80	MWF	VAC50	25	Unvaccinated	2.22353	0.00661938	0.00102354	0.00764292	0.000964792	0.00650354	0.0401546	1067.29	3.1773	0.4913	3.6686	0.4631	3.1217	19.2742	10672.9	31.773	4.913	36.686	4.631	31.217	192.742
	120	original	1	200x24 weeks	Ag80	MWF	VAC50	25	Unvaccinated	2.22106	0.00653854	0.00179604	0.00833458	0.00104937	0.00708542	0.0396869	1066.11	3.1385	0.8621	4.0006	0.5037	3.401	19.0497	10661.1	31.385	8.621	40.006	5.037	34.01	190.497
	120	original	1.2	200x24 weeks	Ag80	MWF	VAC50	25	Unvaccinated	2.21959	0.00653062	0.002225	0.00875562	0.00110187	0.00743813	0.039361	1065.4	3.1347	1.068	4.2027	0.5289	3.5703	18.8933	10654	31.347	10.68	42.027	5.289	35.703	188.933
	120	alpha	0.6	200x24 weeks	Ag80	MWF	VAC50	25	Unvaccinated	2.21722	0.00651271	0.00249875	0.00901146	0.00127042	0.00804708	0.0392996	1064.27	3.1261	1.1994	4.3255	0.6098	3.8626	18.8638	10642.7	31.261	11.994	43.255	6.098	38.626	188.638
	120	alpha	1	200x24 weeks	Ag80	MWF	VAC50	25	Unvaccinated	2.20792	0.00626396	0.00523875	0.0115027	0.00164521	0.0102829	0.0376	1059.8	3.0067	2.5146	5.5213	0.7897	4.9358	18.048	10598	30.067	25.146	55.213	7.897	49.358	180.48
	120	alpha	1.2	200x24 weeks	Ag80	MWF	VAC50	25	Unvaccinated	2.20146	0.00604938	0.00720104	0.0132504	0.00196792	0.0117935	0.0359521	1056.7	2.9037	3.4565	6.3602	0.9446	5.6609	17.257	10567	29.037	34.565	63.602	9.446	56.609	172.57
	120	delta	0.6	200x24 weeks	Ag80	MWF	VAC50	25	Unvaccinated	2.19577	0.00613687	0.00934125	0.0154781	0.00292792	0.0128831	0.034791	1053.97	2.9457	4.4838	7.4295	1.4054	6.1839	16.6997	10539.7	29.457	44.838	74.295	14.054	61.839	166.997
	120	delta	1	200x24 weeks	Ag80	MWF	VAC50	25	Unvaccinated	2.14792	0.0037675	0.0251663	0.0289338	0.00590625	0.0237381	0.0206794	1031	1.8084	12.0798	13.8882	2.835	11.3943	9.9261	10310	18.084	120.798	138.882	28.35	113.943	99.261
	120	delta	1.2	200x24 weeks	Ag80	MWF	VAC50	25	Unvaccinated	2.12725	0.00250146	0.032689	0.0351904	0.00746583	0.0284323	0.0132956	1021.08	1.2007	15.6907	16.8914	3.5836	13.6475	6.3819	10210.8	12.007	156.907	168.914	35.836	136.475	63.819
	120	original	0.6	200x24 weeks	Ag80	MWF	VAC50	50	Unvaccinated	1.48319	0.00578917	0.000574583	0.00636375	0.0014375	0.00414146	0.0270585	711.929	2.7788	0.2758	3.0546	0.69	1.9879	12.9881	7119.3	27.788	2.758	30.546	6.9	19.879	129.881
	120	original	1	200x24 weeks	Ag80	MWF	VAC50	50	Unvaccinated	1.48171	0.00585312	0.00103771	0.00689083	0.00157167	0.00448083	0.0267217	711.222	2.8095	0.4981	3.3076	0.7544	2.1508	12.8264	7112.22	28.095	4.981	33.076	7.544	21.508	128.264
	120	original	1.2	200x24 weeks	Ag80	MWF	VAC50	50	Unvaccinated	1.48091	0.00583354	0.00129708	0.00713062	0.00161646	0.00467292	0.0266848	710.838	2.8001	0.6226	3.4227	0.7759	2.243	12.8087	7108.38	28.001	6.226	34.227	7.759	22.43	128.087
	120	alpha	0.6	200x24 weeks	Ag80	MWF	VAC50	50	Unvaccinated	1.47797	0.00571313	0.00221062	0.00792375	0.00210979	0.00540146	0.0261281	709.425	2.7423	1.0611	3.8034	1.0127	2.5927	12.5415	7094.25	27.423	10.611	38.034	10.127	25.927	125.415
	120	alpha	1	200x24 weeks	Ag80	MWF	VAC50	50	Unvaccinated	1.47183	0.00551708	0.00459271	0.0101098	0.00270813	0.00685771	0.0249442	706.476	2.6482	2.2045	4.8527	1.2999	3.2917	11.9732	7064.76	26.482	22.045	48.527	12.999	32.917	119.732
	120	alpha	1.2	200x24 weeks	Ag80	MWF	VAC50	50	Unvaccinated	1.46782	0.00536062	0.00620604	0.0115667	0.00314958	0.0078325	0.0241217	704.553	2.5731	2.9789	5.552	1.5118	3.7596	11.5784	7045.53	25.731	29.789	55.52	15.118	37.596	115.784
	120	delta	0.6	200x24 weeks	Ag80	MWF	VAC50	50	Unvaccinated	1.46291	0.00559208	0.00916063	0.0147527	0.00480229	0.00881146	0.0229669	702.196	2.6842	4.3971	7.0813	2.3051	4.2295	11.0241	7021.96	26.842	43.971	70.813	23.051	42.295	110.241
	120	delta	1	200x24 weeks	Ag80	MWF	VAC50	50	Unvaccinated	1.42913	0.00348937	0.025186	0.0286754	0.00999813	0.0165177	0.013095	685.985	1.6749	12.0893	13.7642	4.7991	7.9285	6.2856	6859.85	16.749	120.893	137.642	47.991	79.285	62.856
	120	delta	1.2	200x24 weeks	Ag80	MWF	VAC50	50	Unvaccinated	1.41648	0.00232125	0.032504	0.0348252	0.0125977	0.0193621	0.00845292	679.911	1.1142	15.6019	16.7161	6.0469	9.2938	4.0574	6799.11	11.142	156.019	167.161	60.469	92.938	40.574
	120	original	0.6	200x24 weeks	Ag80	MWF	VAC50	75	Unvaccinated	0.741796	0.00502167	0.000262708	0.00528438	0.00194021	0.00201771	0.0135619	356.062	2.4104	0.1261	2.5365	0.9313	0.9685	6.5097	3560.62	24.104	1.261	25.365	9.313	9.685	65.097
	120	original	1	200x24 weeks	Ag80	MWF	VAC50	75	Unvaccinated	0.741512	0.00497667	0.000475417	0.00545208	0.00199896	0.00208458	0.0134515	355.926	2.3888	0.2282	2.617	0.9595	1.0006	6.4567	3559.26	23.888	2.282	26.17	9.595	10.006	64.567
	120	original	1.2	200x24 weeks	Ag80	MWF	VAC50	75	Unvaccinated	0.741409	0.0049825	0.000544375	0.00552687	0.00199063	0.00210833	0.0134358	355.876	2.3916	0.2613	2.6529	0.9555	1.012	6.4492	3558.76	23.916	2.613	26.529	9.555	10.12	64.492
	120	alpha	0.6	200x24 weeks	Ag80	MWF	VAC50	75	Unvaccinated	0.739033	0.00486687	0.00179167	0.00665854	0.00282667	0.00269854	0.0131783	354.736	2.3361	0.86	3.1961	1.3568	1.2953	6.3256	3547.36	23.361	8.6	31.961	13.568	12.953	63.256
	120	alpha	1	200x24 weeks	Ag80	MWF	VAC50	75	Unvaccinated	0.736066	0.00474625	0.00385438	0.00860063	0.00372583	0.00340167	0.0125344	353.312	2.2782	1.8501	4.1283	1.7884	1.6328	6.0165	3533.12	22.782	18.501	41.283	17.884	16.328	60.165
	120	alpha	1.2	200x24 weeks	Ag80	MWF	VAC50	75	Unvaccinated	0.734224	0.00458854	0.00516375	0.00975229	0.00419417	0.00384667	0.0121981	352.428	2.2025	2.4786	4.6811	2.0132	1.8464	5.8551	3524.28	22.025	24.786	46.811	20.132	18.464	58.551
	120	delta	0.6	200x24 weeks	Ag80	MWF	VAC50	75	Unvaccinated	0.730601	0.00512417	0.00921667	0.0143408	0.00703042	0.00459979	0.01133	350.689	2.4596	4.424	6.8836	3.3746	2.2079	5.4384	3506.89	24.596	44.24	68.836	33.746	22.079	54.384
	120	delta	1	200x24 weeks	Ag80	MWF	VAC50	75	Unvaccinated	0.713553	0.00317688	0.0250442	0.028221	0.0144285	0.00849375	0.00637563	342.505	1.5249	12.0212	13.5461	6.9257	4.077	3.0603	3425.05	15.249	120.212	135.461	69.257	40.77	30.603
	120	delta	1.2	200x24 weeks	Ag80	MWF	VAC50	75	Unvaccinated	0.707462	0.00217937	0.0321848	0.0343642	0.0179208	0.00982667	0.00397	339.582	1.0461	15.4487	16.4948	8.602	4.7168	1.9056	3395.82	10.461	154.487	164.948	86.02	47.168	19.056
	120	original	0.6	200x24 weeks	Ag80	MWF	VAC50	100	Unvaccinated	0	0.00411042	4.97917e-05	0.00416021	0.00230917	0	0	0	1.973	0.0239	1.9969	1.1084	0	0	0	19.73	0.239	19.969	11.084	0	0
	120	original	1	200x24 weeks	Ag80	MWF	VAC50	100	Unvaccinated	0	0.00418375	9.70833e-05	0.00428083	0.00240062	0	0	0	2.0082	0.0466	2.0548	1.1523	0	0	0	20.082	0.466	20.548	11.523	0	0
	120	original	1.2	200x24 weeks	Ag80	MWF	VAC50	100	Unvaccinated	0	0.00414958	0.000114792	0.00426437	0.00239854	0	0	0	1.9918	0.0551	2.0469	1.1513	0	0	0	19.918	0.551	20.469	11.513	0	0
	120	alpha	0.6	200x24 weeks	Ag80	MWF	VAC50	100	Unvaccinated	0	0.00402292	0.00145292	0.00547583	0.00361521	0	0	0	1.931	0.6974	2.6284	1.7353	0	0	0	19.31	6.974	26.284	17.353	0	0
	120	alpha	1	200x24 weeks	Ag80	MWF	VAC50	100	Unvaccinated	0	0.00394104	0.00307854	0.00701958	0.00464229	0	0	0	1.8917	1.4777	3.3694	2.2283	0	0	0	18.917	14.777	33.694	22.283	0	0
	120	alpha	1.2	200x24 weeks	Ag80	MWF	VAC50	100	Unvaccinated	0	0.00388563	0.00417354	0.00805917	0.00532729	0	0	0	1.8651	2.0033	3.8684	2.5571	0	0	0	18.651	20.033	38.684	25.571	0	0
	120	delta	0.6	200x24 weeks	Ag80	MWF	VAC50	100	Unvaccinated	0	0.00464146	0.00924708	0.0138885	0.00936292	0	0	0	2.2279	4.4386	6.6665	4.4942	0	0	0	22.279	44.386	66.665	44.942	0	0
	120	delta	1	200x24 weeks	Ag80	MWF	VAC50	100	Unvaccinated	0	0.00294708	0.0254094	0.0283565	0.0195094	0	0	0	1.4146	12.1965	13.6111	9.3645	0	0	0	14.146	121.965	136.111	93.645	0	0
	120	delta	1.2	200x24 weeks	Ag80	MWF	VAC50	100	Unvaccinated	0	0.002065	0.0321231	0.0341881	0.0236169	0	0	0	0.9912	15.4191	16.4103	11.3361	0	0	0	9.912	154.191	164.103	113.361	0	0
	120	original	0.6	200x24 weeks	Ag80	M	NOVAC	0	Unvaccinated	0.989081	0.00718313	0.00374104	0.0109242	0.00319833	0.00580417	0.0172042	474.759	3.4479	1.7957	5.2436	1.5352	2.786	8.258	4747.59	34.479	17.957	52.436	15.352	27.86	82.58
	120	original	1	200x24 weeks	Ag80	M	NOVAC	0	Unvaccinated	0.985447	0.00681875	0.00767563	0.0144944	0.00420292	0.00779792	0.016129	473.015	3.273	3.6843	6.9573	2.0174	3.743	7.7419	4730.15	32.73	36.843	69.573	20.174	37.43	77.419
	120	original	1.2	200x24 weeks	Ag80	M	NOVAC	0	Unvaccinated	0.982752	0.00649646	0.0104627	0.0169592	0.00497063	0.00921417	0.0154404	471.721	3.1183	5.0221	8.1404	2.3859	4.4228	7.4114	4717.21	31.183	50.221	81.404	23.859	44.228	74.114
	120	alpha	0.6	200x24 weeks	Ag80	M	NOVAC	0	Unvaccinated	0.981131	0.00646125	0.00986542	0.0163267	0.00529021	0.0103	0.0156579	470.943	3.1014	4.7354	7.8368	2.5393	4.944	7.5158	4709.43	31.014	47.354	78.368	25.393	49.44	75.158
	120	alpha	1	200x24 weeks	Ag80	M	NOVAC	0	Unvaccinated	0.966006	0.00420708	0.0243433	0.0285504	0.00929042	0.0184348	0.0101419	463.683	2.0194	11.6848	13.7042	4.4594	8.8487	4.8681	4636.83	20.194	116.848	137.042	44.594	88.487	48.681
	120	alpha	1.2	200x24 weeks	Ag80	M	NOVAC	0	Unvaccinated	0.959259	0.00300958	0.0309546	0.0339642	0.0110769	0.0219933	0.00718979	460.444	1.4446	14.8582	16.3028	5.3169	10.5568	3.4511	4604.44	14.446	148.582	163.028	53.169	105.568	34.511
	120	delta	0.6	200x24 weeks	Ag80	M	NOVAC	0	Unvaccinated	0.957114	0.00270542	0.0325267	0.0352321	0.0122717	0.0223152	0.00636646	459.415	1.2986	15.6128	16.9114	5.8904	10.7113	3.0559	4594.15	12.986	156.128	169.114	58.904	107.113	30.559
	120	delta	1	200x24 weeks	Ag80	M	NOVAC	0	Unvaccinated	0.948893	0.00100292	0.0405125	0.0415154	0.0144356	0.0265983	0.00241146	455.469	0.4814	19.446	19.9274	6.9291	12.7672	1.1575	4554.69	4.814	194.46	199.274	69.291	127.672	11.575
	120	delta	1.2	200x24 weeks	Ag80	M	NOVAC	0	Unvaccinated	0.948393	0.000866042	0.0409129	0.041779	0.0146085	0.026671	0.00205688	455.229	0.4157	19.6382	20.0539	7.0121	12.8021	0.9873	4552.29	4.157	196.382	200.539	70.121	128.021	9.873
	120	original	0.6	200x24 weeks	Ag80	M	VAC95	25	Unvaccinated	0.742517	0.00569833	0.00196437	0.00766271	0.00228562	0.00393833	0.0130854	356.408	2.7352	0.9429	3.6781	1.0971	1.8904	6.281	3564.08	27.352	9.429	36.781	10.971	18.904	62.81
	120	original	1	200x24 weeks	Ag80	M	VAC95	25	Unvaccinated	0.740869	0.00548938	0.00388625	0.00937563	0.00274063	0.00489396	0.0126517	355.617	2.6349	1.8654	4.5003	1.3155	2.3491	6.0728	3556.17	26.349	18.654	45.003	13.155	23.491	60.728
	120	original	1.2	200x24 weeks	Ag80	M	VAC95	25	Unvaccinated	0.739806	0.00530271	0.00502042	0.0103231	0.00309063	0.0054075	0.0123902	355.107	2.5453	2.4098	4.9551	1.4835	2.5956	5.9473	3551.07	25.453	24.098	49.551	14.835	25.956	59.473
	120	alpha	0.6	200x24 weeks	Ag80	M	VAC95	25	Unvaccinated	0.738366	0.00541188	0.00511375	0.0105256	0.00351542	0.00629667	0.0123975	354.416	2.5977	2.4546	5.0523	1.6874	3.0224	5.9508	3544.16	25.977	24.546	50.523	16.874	30.224	59.508
	120	alpha	1	200x24 weeks	Ag80	M	VAC95	25	Unvaccinated	0.731712	0.00454	0.0118	0.01634	0.00541792	0.00997146	0.0103321	351.222	2.1792	5.664	7.8432	2.6006	4.7863	4.9594	3512.22	21.792	56.64	78.432	26.006	47.863	49.594
	120	alpha	1.2	200x24 weeks	Ag80	M	VAC95	25	Unvaccinated	0.727474	0.00390042	0.0160656	0.019966	0.00669667	0.0122431	0.0089075	349.188	1.8722	7.7115	9.5837	3.2144	5.8767	4.2756	3491.88	18.722	77.115	95.837	32.144	58.767	42.756
	120	delta	0.6	200x24 weeks	Ag80	M	VAC95	25	Unvaccinated	0.725421	0.00370208	0.0182313	0.0219333	0.00801354	0.0128344	0.00812208	348.202	1.777	8.751	10.528	3.8465	6.1605	3.8986	3482.02	17.77	87.51	105.28	38.465	61.605	38.986
	120	delta	1	200x24 weeks	Ag80	M	VAC95	25	Unvaccinated	0.713687	0.00143854	0.0318227	0.0332612	0.0124827	0.0188258	0.00296229	342.57	0.6905	15.2749	15.9654	5.9917	9.0364	1.4219	3425.7	6.905	152.749	159.654	59.917	90.364	14.219
	120	delta	1.2	200x24 weeks	Ag80	M	VAC95	25	Unvaccinated	0.712165	0.00112417	0.0341996	0.0353238	0.0134358	0.0195817	0.00219313	341.839	0.5396	16.4158	16.9554	6.4492	9.3992	1.0527	3418.39	5.396	164.158	169.554	64.492	93.992	10.527
	120	original	0.6	200x24 weeks	Ag80	M	VAC95	50	Unvaccinated	0.495488	0.00402937	0.000840208	0.00486958	0.00149333	0.00236021	0.00883438	237.834	1.9341	0.4033	2.3374	0.7168	1.1329	4.2405	2378.34	19.341	4.033	23.374	7.168	11.329	42.405
	120	original	1	200x24 weeks	Ag80	M	VAC95	50	Unvaccinated	0.494953	0.00395083	0.00152146	0.00547229	0.00164979	0.00267375	0.00872292	237.578	1.8964	0.7303	2.6267	0.7919	1.2834	4.187	2375.78	18.964	7.303	26.267	7.919	12.834	41.87
	120	original	1.2	200x24 weeks	Ag80	M	VAC95	50	Unvaccinated	0.494516	0.00393771	0.00196083	0.00589854	0.00178854	0.00291646	0.00867229	237.368	1.8901	0.9412	2.8313	0.8585	1.3999	4.1627	2373.68	18.901	9.412	28.313	8.585	13.999	41.627
	120	alpha	0.6	200x24 weeks	Ag80	M	VAC95	50	Unvaccinated	0.493663	0.00397229	0.00216458	0.00613687	0.00212063	0.00343521	0.00859208	236.958	1.9067	1.039	2.9457	1.0179	1.6489	4.1242	2369.58	19.067	10.39	29.457	10.179	16.489	41.242
	120	alpha	1	200x24 weeks	Ag80	M	VAC95	50	Unvaccinated	0.491377	0.00376188	0.00459667	0.00835854	0.00286312	0.00473542	0.00810021	235.861	1.8057	2.2064	4.0121	1.3743	2.273	3.8881	2358.61	18.057	22.064	40.121	13.743	22.73	38.881
	120	alpha	1.2	200x24 weeks	Ag80	M	VAC95	50	Unvaccinated	0.489871	0.0035425	0.00620937	0.00975188	0.00338229	0.00552333	0.00763771	235.138	1.7004	2.9805	4.6809	1.6235	2.6512	3.6661	2351.38	17.004	29.805	46.809	16.235	26.512	36.661
	120	delta	0.6	200x24 weeks	Ag80	M	VAC95	50	Unvaccinated	0.488807	0.00360354	0.00755667	0.0111602	0.00430604	0.00579792	0.00736646	234.627	1.7297	3.6272	5.3569	2.0669	2.783	3.5359	2346.27	17.297	36.272	53.569	20.669	27.83	35.359
	120	delta	1	200x24 weeks	Ag80	M	VAC95	50	Unvaccinated	0.480259	0.00226021	0.0182177	0.0204779	0.00821521	0.010116	0.004195	230.524	1.0849	8.7445	9.8294	3.9433	4.8557	2.0136	2305.24	10.849	87.445	98.294	39.433	48.557	20.136
