## Supplemental Tables 1-3 for "Optimized Post-Vaccination Strategies and Preventative Measures for SARS-CoV-2" (part 5 of 10)

### Sheet: Table 3 (continued)
	Table 3. Results of 33,462 Parameter Iterating Simulations
	120	delta	1.2	200x24 weeks	Ag80	M	VAC95	50	Unvaccinated	0.477344	0.00169125	0.0225375	0.0242288	0.00989771	0.0115831	0.00289938	229.125	0.8118	10.818	11.6298	4.7509	5.5599	1.3917	2291.25	8.118	108.18	116.298	47.509	55.599	13.917
	120	original	0.6	200x24 weeks	Ag80	M	VAC95	75	Unvaccinated	0.247958	0.00235167	0.000219792	0.00257146	0.000812917	0.00109583	0.00451562	119.02	1.1288	0.1055	1.2343	0.3902	0.526	2.1675	1190.2	11.288	1.055	12.343	3.902	5.26	21.675
	120	original	1	200x24 weeks	Ag80	M	VAC95	75	Unvaccinated	0.2478	0.00230333	0.000395208	0.00269854	0.000861875	0.00115125	0.00447167	118.944	1.1056	0.1897	1.2953	0.4137	0.5526	2.1464	1189.44	11.056	1.897	12.953	4.137	5.526	21.464
	120	original	1.2	200x24 weeks	Ag80	M	VAC95	75	Unvaccinated	0.247765	0.00232708	0.00046375	0.00279083	0.000885208	0.00117375	0.00446604	118.927	1.117	0.2226	1.3396	0.4249	0.5634	2.1437	1189.27	11.17	2.226	13.396	4.249	5.634	21.437
	120	alpha	0.6	200x24 weeks	Ag80	M	VAC95	75	Unvaccinated	0.247426	0.00236563	0.00061125	0.00297687	0.00112688	0.00136792	0.00446875	118.765	1.1355	0.2934	1.4289	0.5409	0.6566	2.145	1187.65	11.355	2.934	14.289	5.409	6.566	21.45
	120	alpha	1	200x24 weeks	Ag80	M	VAC95	75	Unvaccinated	0.246834	0.00236771	0.00123854	0.00360625	0.00137437	0.00168479	0.00429521	118.481	1.1365	0.5945	1.731	0.6597	0.8087	2.0617	1184.81	11.365	5.945	17.31	6.597	8.087	20.617
	120	alpha	1.2	200x24 weeks	Ag80	M	VAC95	75	Unvaccinated	0.246645	0.00233979	0.00153729	0.00387708	0.00145479	0.00181396	0.00431812	118.389	1.1231	0.7379	1.861	0.6983	0.8707	2.0727	1183.89	11.231	7.379	18.61	6.983	8.707	20.727
	120	delta	0.6	200x24 weeks	Ag80	M	VAC95	75	Unvaccinated	0.246265	0.00264167	0.00218167	0.00482333	0.002085	0.00188562	0.00425792	118.207	1.268	1.0472	2.3152	1.0008	0.9051	2.0438	1182.07	12.68	10.472	23.152	10.008	9.051	20.438
	120	delta	1	200x24 weeks	Ag80	M	VAC95	75	Unvaccinated	0.244086	0.002415	0.0055325	0.0079475	0.00345354	0.00302646	0.00364875	117.161	1.1592	2.6556	3.8148	1.6577	1.4527	1.7514	1171.61	11.592	26.556	38.148	16.577	14.527	17.514
	120	delta	1.2	200x24 weeks	Ag80	M	VAC95	75	Unvaccinated	0.242842	0.00219979	0.00763208	0.00983188	0.00436875	0.00366812	0.00321167	116.564	1.0559	3.6634	4.7193	2.097	1.7607	1.5416	1165.64	10.559	36.634	47.193	20.97	17.607	15.416
	120	original	0.6	200x24 weeks	Ag80	M	VAC95	100	Unvaccinated	0	0.000584792	8.33333e-07	0.000585625	0.000234375	0	0	0	0.2807	0.0004	0.2811	0.1125	0	0	0	2.807	0.004	2.811	1.125	0	0
	120	original	1	200x24 weeks	Ag80	M	VAC95	100	Unvaccinated	0	0.000584583	1.04167e-06	0.000585625	0.000237708	0	0	0	0.2806	0.0005	0.2811	0.1141	0	0	0	2.806	0.005	2.811	1.141	0	0
	120	original	1.2	200x24 weeks	Ag80	M	VAC95	100	Unvaccinated	0	0.00061	2.5e-06	0.0006125	0.0002675	0	0	0	0.2928	0.0012	0.294	0.1284	0	0	0	2.928	0.012	2.94	1.284	0	0
	120	alpha	0.6	200x24 weeks	Ag80	M	VAC95	100	Unvaccinated	0	0.00077	4.5e-05	0.000815	0.000411875	0	0	0	0.3696	0.0216	0.3912	0.1977	0	0	0	3.696	0.216	3.912	1.977	0	0
	120	alpha	1	200x24 weeks	Ag80	M	VAC95	100	Unvaccinated	0	0.000749583	6.45833e-05	0.000814167	0.000424375	0	0	0	0.3598	0.031	0.3908	0.2037	0	0	0	3.598	0.31	3.908	2.037	0	0
	120	alpha	1.2	200x24 weeks	Ag80	M	VAC95	100	Unvaccinated	0	0.000756458	8.54167e-05	0.000841875	0.000440625	0	0	0	0.3631	0.041	0.4041	0.2115	0	0	0	3.631	0.41	4.041	2.115	0	0
	120	delta	0.6	200x24 weeks	Ag80	M	VAC95	100	Unvaccinated	0	0.00116792	0.000245833	0.00141375	0.000789167	0	0	0	0.5606	0.118	0.6786	0.3788	0	0	0	5.606	1.18	6.786	3.788	0	0
	120	delta	1	200x24 weeks	Ag80	M	VAC95	100	Unvaccinated	0	0.00118771	0.000469583	0.00165729	0.000940208	0	0	0	0.5701	0.2254	0.7955	0.4513	0	0	0	5.701	2.254	7.955	4.513	0	0
	120	delta	1.2	200x24 weeks	Ag80	M	VAC95	100	Unvaccinated	0	0.001185	0.000604583	0.00178958	0.00103604	0	0	0	0.5688	0.2902	0.859	0.4973	0	0	0	5.688	2.902	8.59	4.973	0	0
	120	original	0.6	200x24 weeks	Ag80	M	VAC70	25	Unvaccinated	0.74262	0.00614104	0.00214479	0.00828583	0.00265313	0.00388729	0.0132394	356.458	2.9477	1.0295	3.9772	1.2735	1.8659	6.3549	3564.58	29.477	10.295	39.772	12.735	18.659	63.549
	120	original	1	200x24 weeks	Ag80	M	VAC70	25	Unvaccinated	0.740801	0.00601687	0.00431354	0.0103304	0.00330125	0.00488708	0.0126679	355.585	2.8881	2.0705	4.9586	1.5846	2.3458	6.0806	3555.85	28.881	20.705	49.586	15.846	23.458	60.806
	120	original	1.2	200x24 weeks	Ag80	M	VAC70	25	Unvaccinated	0.739755	0.00584604	0.00558792	0.011434	0.00363771	0.00546583	0.0123048	355.083	2.8061	2.6822	5.4883	1.7461	2.6236	5.9063	3550.83	28.061	26.822	54.883	17.461	26.236	59.063
	120	alpha	0.6	200x24 weeks	Ag80	M	VAC70	25	Unvaccinated	0.737774	0.00580771	0.00614729	0.011955	0.00429083	0.00664958	0.01224	354.132	2.7877	2.9507	5.7384	2.0596	3.1918	5.8752	3541.32	27.877	29.507	57.384	20.596	31.918	58.752
	120	alpha	1	200x24 weeks	Ag80	M	VAC70	25	Unvaccinated	0.730008	0.00469729	0.0146431	0.0193404	0.00710104	0.0107858	0.00987667	350.404	2.2547	7.0287	9.2834	3.4085	5.1772	4.7408	3504.04	22.547	70.287	92.834	34.085	51.772	47.408
	120	alpha	1.2	200x24 weeks	Ag80	M	VAC70	25	Unvaccinated	0.725142	0.00385042	0.0202121	0.0240625	0.00894812	0.0133633	0.00798917	348.068	1.8482	9.7018	11.55	4.2951	6.4144	3.8348	3480.68	18.482	97.018	115.5	42.951	64.144	38.348
	120	delta	0.6	200x24 weeks	Ag80	M	VAC70	25	Unvaccinated	0.722621	0.00355708	0.0233431	0.0269002	0.0108875	0.0141135	0.00706146	346.858	1.7074	11.2047	12.9121	5.226	6.7745	3.3895	3468.58	17.074	112.047	129.121	52.26	67.745	33.895
	120	delta	1	200x24 weeks	Ag80	M	VAC70	25	Unvaccinated	0.712481	0.00134208	0.0373337	0.0386758	0.0162546	0.0192856	0.00246958	341.991	0.6442	17.9202	18.5644	7.8022	9.2571	1.1854	3419.91	6.442	179.202	185.644	78.022	92.571	11.854
	120	delta	1.2	200x24 weeks	Ag80	M	VAC70	25	Unvaccinated	0.711569	0.0010075	0.03931	0.0403175	0.0171408	0.0196869	0.00187167	341.553	0.4836	18.8688	19.3524	8.2276	9.4497	0.8984	3415.53	4.836	188.688	193.524	82.276	94.497	8.984
	120	original	0.6	200x24 weeks	Ag80	M	VAC70	50	Unvaccinated	0.49548	0.00510313	0.00107333	0.00617646	0.00219667	0.00238187	0.00887167	237.83	2.4495	0.5152	2.9647	1.0544	1.1433	4.2584	2378.3	24.495	5.152	29.647	10.544	11.433	42.584
	120	original	1	200x24 weeks	Ag80	M	VAC70	50	Unvaccinated	0.494939	0.00501542	0.00196979	0.00698521	0.00247937	0.00272021	0.00873875	237.571	2.4074	0.9455	3.3529	1.1901	1.3057	4.1946	2375.71	24.074	9.455	33.529	11.901	13.057	41.946
	120	original	1.2	200x24 weeks	Ag80	M	VAC70	50	Unvaccinated	0.494547	0.00486542	0.00254979	0.00741521	0.00266854	0.00288	0.00860021	237.383	2.3354	1.2239	3.5593	1.2809	1.3824	4.1281	2373.83	23.354	12.239	35.593	12.809	13.824	41.281
	120	alpha	0.6	200x24 weeks	Ag80	M	VAC70	50	Unvaccinated	0.493131	0.00481146	0.0033525	0.00816396	0.00333896	0.00373667	0.00851	236.703	2.3095	1.6092	3.9187	1.6027	1.7936	4.0848	2367.03	23.095	16.092	39.187	16.027	17.936	40.848
	120	alpha	1	200x24 weeks	Ag80	M	VAC70	50	Unvaccinated	0.490034	0.00442958	0.00759979	0.0120294	0.004975	0.00541229	0.00767875	235.216	2.1262	3.6479	5.7741	2.388	2.5979	3.6858	2352.16	21.262	36.479	57.741	23.88	25.979	36.858
	120	alpha	1.2	200x24 weeks	Ag80	M	VAC70	50	Unvaccinated	0.487462	0.00407979	0.0109742	0.015054	0.00632062	0.00673542	0.00692813	233.982	1.9583	5.2676	7.2259	3.0339	3.233	3.3255	2339.82	19.583	52.676	72.259	30.339	32.33	33.255
	120	delta	0.6	200x24 weeks	Ag80	M	VAC70	50	Unvaccinated	0.4857	0.00413563	0.014066	0.0182017	0.00845021	0.00726771	0.00635563	233.136	1.9851	6.7517	8.7368	4.0561	3.4885	3.0507	2331.36	19.851	67.517	87.368	40.561	34.885	30.507
	120	delta	1	200x24 weeks	Ag80	M	VAC70	50	Unvaccinated	0.476442	0.00188708	0.030999	0.032886	0.0161144	0.0118862	0.00246875	228.692	0.9058	14.8795	15.7853	7.7349	5.7054	1.185	2286.92	9.058	148.795	157.853	77.349	57.054	11.85
	120	delta	1.2	200x24 weeks	Ag80	M	VAC70	50	Unvaccinated	0.474921	0.00139646	0.035305	0.0367015	0.0182912	0.0126119	0.0017425	227.962	0.6703	16.9464	17.6167	8.7798	6.0537	0.8364	2279.62	6.703	169.464	176.167	87.798	60.537	8.364
	120	original	0.6	200x24 weeks	Ag80	M	VAC70	75	Unvaccinated	0.247961	0.00384396	0.000400833	0.00424479	0.00175729	0.00105688	0.0045125	119.021	1.8451	0.1924	2.0375	0.8435	0.5073	2.166	1190.21	18.451	1.924	20.375	8.435	5.073	21.66
	120	original	1	200x24 weeks	Ag80	M	VAC70	75	Unvaccinated	0.247809	0.00382625	0.000694375	0.00452063	0.00188896	0.00113208	0.00446688	118.948	1.8366	0.3333	2.1699	0.9067	0.5434	2.1441	1189.48	18.366	3.333	21.699	9.067	5.434	21.441
	120	original	1.2	200x24 weeks	Ag80	M	VAC70	75	Unvaccinated	0.247689	0.00387917	0.000901667	0.00478083	0.002005	0.00120021	0.00442646	118.891	1.862	0.4328	2.2948	0.9624	0.5761	2.1247	1188.91	18.62	4.328	22.948	9.624	5.761	21.247
	120	alpha	0.6	200x24 weeks	Ag80	M	VAC70	75	Unvaccinated	0.247016	0.00380125	0.00158083	0.00538208	0.00264188	0.00156292	0.00442	118.567	1.8246	0.7588	2.5834	1.2681	0.7502	2.1216	1185.67	18.246	7.588	25.834	12.681	7.502	21.216
	120	alpha	1	200x24 weeks	Ag80	M	VAC70	75	Unvaccinated	0.246167	0.00365062	0.00337271	0.00702333	0.00344104	0.00204688	0.00413937	118.16	1.7523	1.6189	3.3712	1.6517	0.9825	1.9869	1181.6	17.523	16.189	33.712	16.517	9.825	19.869
	120	alpha	1.2	200x24 weeks	Ag80	M	VAC70	75	Unvaccinated	0.245519	0.00357125	0.00473625	0.0083075	0.00414479	0.00238187	0.00397625	117.849	1.7142	2.2734	3.9876	1.9895	1.1433	1.9086	1178.49	17.142	22.734	39.876	19.895	11.433	19.086
	120	delta	0.6	200x24 weeks	Ag80	M	VAC70	75	Unvaccinated	0.244728	0.00394271	0.00715062	0.0110933	0.0059775	0.00264562	0.00376938	117.469	1.8925	3.4323	5.3248	2.8692	1.2699	1.8093	1174.69	18.925	34.323	53.248	28.692	12.699	18.093
	120	delta	1	200x24 weeks	Ag80	M	VAC70	75	Unvaccinated	0.240211	0.00273896	0.0199381	0.0226771	0.0127046	0.00486313	0.00223938	115.301	1.3147	9.5703	10.885	6.0982	2.3343	1.0749	1153.01	13.147	95.703	108.85	60.982	23.343	10.749
	120	delta	1.2	200x24 weeks	Ag80	M	VAC70	75	Unvaccinated	0.23848	0.00208354	0.0267613	0.0288448	0.016479	0.00569625	0.00150854	114.47	1.0001	12.8454	13.8455	7.9099	2.7342	0.7241	1144.7	10.001	128.454	138.455	79.099	27.342	7.241
	120	original	0.6	200x24 weeks	Ag80	M	VAC70	100	Unvaccinated	0	0.00264146	2.3125e-05	0.00266458	0.00142312	0	0	0	1.2679	0.0111	1.279	0.6831	0	0	0	12.679	0.111	12.79	6.831	0	0
	120	original	1	200x24 weeks	Ag80	M	VAC70	100	Unvaccinated	0	0.00269667	4.1875e-05	0.00273854	0.00145854	0	0	0	1.2944	0.0201	1.3145	0.7001	0	0	0	12.944	0.201	13.145	7.001	0	0
	120	original	1.2	200x24 weeks	Ag80	M	VAC70	100	Unvaccinated	0	0.00266	4.20833e-05	0.00270208	0.00143229	0	0	0	1.2768	0.0202	1.297	0.6875	0	0	0	12.768	0.202	12.97	6.875	0	0
	120	alpha	0.6	200x24 weeks	Ag80	M	VAC70	100	Unvaccinated	0	0.00259292	0.0005375	0.00313042	0.00198104	0	0	0	1.2446	0.258	1.5026	0.9509	0	0	0	12.446	2.58	15.026	9.509	0	0
	120	alpha	1	200x24 weeks	Ag80	M	VAC70	100	Unvaccinated	0	0.00258583	0.00104479	0.00363063	0.00230562	0	0	0	1.2412	0.5015	1.7427	1.1067	0	0	0	12.412	5.015	17.427	11.067	0	0
	120	alpha	1.2	200x24 weeks	Ag80	M	VAC70	100	Unvaccinated	0	0.0025625	0.00135479	0.00391729	0.00246938	0	0	0	1.23	0.6503	1.8803	1.1853	0	0	0	12.3	6.503	18.803	11.853	0	0
	120	delta	0.6	200x24 weeks	Ag80	M	VAC70	100	Unvaccinated	0	0.00325	0.00268062	0.00593063	0.00388854	0	0	0	1.56	1.2867	2.8467	1.8665	0	0	0	15.6	12.867	28.467	18.665	0	0
	120	delta	1	200x24 weeks	Ag80	M	VAC70	100	Unvaccinated	0	0.00305729	0.00760833	0.0106656	0.00701063	0	0	0	1.4675	3.652	5.1195	3.3651	0	0	0	14.675	36.52	51.195	33.651	0	0
	120	delta	1.2	200x24 weeks	Ag80	M	VAC70	100	Unvaccinated	0	0.00282354	0.0120367	0.0148602	0.00980938	0	0	0	1.3553	5.7776	7.1329	4.7085	0	0	0	13.553	57.776	71.329	47.085	0	0
	120	original	0.6	200x24 weeks	Ag80	M	VAC50	25	Unvaccinated	0.742521	0.00656583	0.00229292	0.00885875	0.00298854	0.00391208	0.0131379	356.41	3.1516	1.1006	4.2522	1.4345	1.8778	6.3062	3564.1	31.516	11.006	42.522	14.345	18.778	63.062
	120	original	1	200x24 weeks	Ag80	M	VAC50	25	Unvaccinated	0.74089	0.00627417	0.00454104	0.0108152	0.00361437	0.00486396	0.0126892	355.627	3.0116	2.1797	5.1913	1.7349	2.3347	6.0908	3556.27	30.116	21.797	51.913	17.349	23.347	60.908
	120	original	1.2	200x24 weeks	Ag80	M	VAC50	25	Unvaccinated	0.739715	0.00619208	0.00596979	0.0121619	0.00405417	0.00549438	0.0122996	355.063	2.9722	2.8655	5.8377	1.946	2.6373	5.9038	3550.63	29.722	28.655	58.377	19.46	26.373	59.038
	120	alpha	0.6	200x24 weeks	Ag80	M	VAC50	25	Unvaccinated	0.73728	0.00606521	0.007125	0.0131902	0.00503104	0.00685667	0.0121246	353.894	2.9113	3.42	6.3313	2.4149	3.2912	5.8198	3538.94	29.113	34.2	63.313	24.149	32.912	58.198
	120	alpha	1	200x24 weeks	Ag80	M	VAC50	25	Unvaccinated	0.728818	0.0047575	0.0169544	0.0217119	0.00832542	0.0115402	0.00938083	349.832	2.2836	8.1381	10.4217	3.9962	5.5393	4.5028	3498.32	22.836	81.381	104.217	39.962	55.393	45.028
	120	alpha	1.2	200x24 weeks	Ag80	M	VAC50	25	Unvaccinated	0.723421	0.00379479	0.023444	0.0272387	0.0106348	0.0143029	0.00718583	347.242	1.8215	11.2531	13.0746	5.1047	6.8654	3.4492	3472.42	18.215	112.531	130.746	51.047	68.654	34.492
	120	delta	0.6	200x24 weeks	Ag80	M	VAC50	25	Unvaccinated	0.720757	0.003385	0.0271925	0.0305775	0.0130302	0.0150135	0.00631979	345.963	1.6248	13.0524	14.6772	6.2545	7.2065	3.0335	3459.63	16.248	130.524	146.772	62.545	72.065	30.335
	120	delta	1	200x24 weeks	Ag80	M	VAC50	25	Unvaccinated	0.712049	0.00117229	0.0394171	0.0405894	0.017755	0.019356	0.00212938	341.784	0.5627	18.9202	19.4829	8.5224	9.2909	1.0221	3417.84	5.627	189.202	194.829	85.224	92.909	10.221
	120	delta	1.2	200x24 weeks	Ag80	M	VAC50	25	Unvaccinated	0.711587	0.0009525	0.0404463	0.0413987	0.0179988	0.0197275	0.00181187	341.562	0.4572	19.4142	19.8714	8.6394	9.4692	0.8697	3415.62	4.572	194.142	198.714	86.394	94.692	8.697
	120	original	0.6	200x24 weeks	Ag80	M	VAC50	50	Unvaccinated	0.495424	0.00576313	0.00130458	0.00706771	0.0027625	0.00239833	0.00892958	237.803	2.7663	0.6262	3.3925	1.326	1.1512	4.2862	2378.03	27.663	6.262	33.925	13.26	11.512	42.862
	120	original	1	200x24 weeks	Ag80	M	VAC50	50	Unvaccinated	0.494853	0.00564854	0.00235271	0.00800125	0.00312208	0.00271438	0.00876583	237.529	2.7113	1.1293	3.8406	1.4986	1.3029	4.2076	2375.29	27.113	11.293	38.406	14.986	13.029	42.076
	120	original	1.2	200x24 weeks	Ag80	M	VAC50	50	Unvaccinated	0.494566	0.00563375	0.00293354	0.00856729	0.00333271	0.00288	0.00865708	237.392	2.7042	1.4081	4.1123	1.5997	1.3824	4.1554	2373.91	27.042	14.081	41.123	15.997	13.824	41.554
	120	alpha	0.6	200x24 weeks	Ag80	M	VAC50	50	Unvaccinated	0.492588	0.00551229	0.00455938	0.0100717	0.0045025	0.00399542	0.00838437	236.442	2.6459	2.1885	4.8344	2.1612	1.9178	4.0245	2364.42	26.459	21.885	48.344	21.612	19.178	40.245
	120	alpha	1	200x24 weeks	Ag80	M	VAC50	50	Unvaccinated	0.488465	0.00489146	0.0109252	0.0158167	0.00717167	0.00622146	0.00721354	234.463	2.3479	5.2441	7.592	3.4424	2.9863	3.4625	2344.63	23.479	52.441	75.92	34.424	29.863	34.625
	120	alpha	1.2	200x24 weeks	Ag80	M	VAC50	50	Unvaccinated	0.485848	0.00429229	0.0152671	0.0195594	0.00904104	0.00756479	0.00628563	233.207	2.0603	7.3282	9.3885	4.3397	3.6311	3.0171	2332.07	20.603	73.282	93.885	43.397	36.311	30.171
	120	delta	0.6	200x24 weeks	Ag80	M	VAC50	50	Unvaccinated	0.483001	0.00398062	0.0212108	0.0251915	0.0127125	0.00855417	0.00527958	231.84	1.9107	10.1812	12.0919	6.102	4.106	2.5342	2318.41	19.107	101.812	120.919	61.02	41.06	25.342
	120	delta	1	200x24 weeks	Ag80	M	VAC50	50	Unvaccinated	0.475258	0.00148	0.0372329	0.0387129	0.0202173	0.0123365	0.00184208	228.124	0.7104	17.8718	18.5822	9.7043	5.9215	0.8842	2281.24	7.104	178.718	185.822	97.043	59.215	8.842
	120	delta	1.2	200x24 weeks	Ag80	M	VAC50	50	Unvaccinated	0.47455	0.00111354	0.0394087	0.0405223	0.0212042	0.0127419	0.00141938	227.784	0.5345	18.9162	19.4507	10.178	6.1161	0.6813	2277.84	5.345	189.162	194.507	101.78	61.161	6.813
	120	original	0.6	200x24 weeks	Ag80	M	VAC50	75	Unvaccinated	0.24791	0.00495333	0.000545833	0.00549917	0.00248937	0.001095	0.00447708	118.997	2.3776	0.262	2.6396	1.1949	0.5256	2.149	1189.97	23.776	2.62	26.396	11.949	5.256	21.49
	120	original	1	200x24 weeks	Ag80	M	VAC50	75	Unvaccinated	0.247774	0.00491833	0.000928333	0.00584667	0.00267	0.00117979	0.00443104	118.931	2.3608	0.4456	2.8064	1.2816	0.5663	2.1269	1189.32	23.608	4.456	28.064	12.816	5.663	21.269
	120	original	1.2	200x24 weeks	Ag80	M	VAC50	75	Unvaccinated	0.247745	0.00487917	0.00116375	0.00604292	0.00278687	0.00119396	0.00445396	118.918	2.342	0.5586	2.9006	1.3377	0.5731	2.1379	1189.17	23.42	5.586	29.006	13.377	5.731	21.379
	120	alpha	0.6	200x24 weeks	Ag80	M	VAC50	75	Unvaccinated	0.246781	0.00476375	0.00273354	0.00749729	0.00402062	0.00173562	0.00431938	118.455	2.2866	1.3121	3.5987	1.9299	0.8331	2.0733	1184.55	22.866	13.121	35.987	19.299	8.331	20.733
	120	alpha	1	200x24 weeks	Ag80	M	VAC50	75	Unvaccinated	0.24538	0.00453208	0.00628542	0.0108175	0.00590479	0.00241604	0.00393	117.782	2.1754	3.017	5.1924	2.8343	1.1597	1.8864	1177.82	21.754	30.17	51.924	28.343	11.597	18.864
	120	alpha	1.2	200x24 weeks	Ag80	M	VAC50	75	Unvaccinated	0.244496	0.00434083	0.00889937	0.0132402	0.00719271	0.00293271	0.00373479	117.358	2.0836	4.2717	6.3553	3.4525	1.4077	1.7927	1173.58	20.836	42.717	63.553	34.525	14.077	17.927
	120	delta	0.6	200x24 weeks	Ag80	M	VAC50	75	Unvaccinated	0.242996	0.00448229	0.0147242	0.0192065	0.0112488	0.00344375	0.00325979	116.638	2.1515	7.0676	9.2191	5.3994	1.653	1.5647	1166.38	21.515	70.676	92.191	53.994	16.53	15.647
	120	delta	1	200x24 weeks	Ag80	M	VAC50	75	Unvaccinated	0.238225	0.00207083	0.0328385	0.0349094	0.0210081	0.00573813	0.00131021	114.348	0.994	15.7625	16.7565	10.0839	2.7543	0.6289	1143.48	9.94	157.625	167.565	100.839	27.543	6.289
	120	delta	1.2	200x24 weeks	Ag80	M	VAC50	75	Unvaccinated	0.237498	0.00145125	0.03709	0.0385412	0.0234202	0.0060875	0.000917708	113.999	0.6966	17.8032	18.4998	11.2417	2.922	0.4405	1139.99	6.966	178.032	184.998	112.417	29.22	4.405
	120	original	0.6	200x24 weeks	Ag80	M	VAC50	100	Unvaccinated	0	0.00418458	5.70833e-05	0.00424167	0.00238312	0	0	0	2.0086	0.0274	2.036	1.1439	0	0	0	20.086	0.274	20.36	11.439	0	0
	120	original	1	200x24 weeks	Ag80	M	VAC50	100	Unvaccinated	0	0.00412583	9.9375e-05	0.00422521	0.00233417	0	0	0	1.9804	0.0477	2.0281	1.1204	0	0	0	19.804	0.477	20.281	11.204	0	0
	120	original	1.2	200x24 weeks	Ag80	M	VAC50	100	Unvaccinated	0	0.00418167	0.00011125	0.00429292	0.0024125	0	0	0	2.0072	0.0534	2.0606	1.158	0	0	0	20.072	0.534	20.606	11.58	0	0
	120	alpha	0.6	200x24 weeks	Ag80	M	VAC50	100	Unvaccinated	0	0.00403229	0.00149792	0.00553021	0.00366188	0	0	0	1.9355	0.719	2.6545	1.7577	0	0	0	19.355	7.19	26.545	17.577	0	0
	120	alpha	1	200x24 weeks	Ag80	M	VAC50	100	Unvaccinated	0	0.00391625	0.0031625	0.00707875	0.00469083	0	0	0	1.8798	1.518	3.3978	2.2516	0	0	0	18.798	15.18	33.978	22.516	0	0
	120	alpha	1.2	200x24 weeks	Ag80	M	VAC50	100	Unvaccinated	0	0.00388625	0.0043575	0.00824375	0.00546458	0	0	0	1.8654	2.0916	3.957	2.623	0	0	0	18.654	20.916	39.57	26.23	0	0
	120	delta	0.6	200x24 weeks	Ag80	M	VAC50	100	Unvaccinated	0	0.00466875	0.00928271	0.0139515	0.00949312	0	0	0	2.241	4.4557	6.6967	4.5567	0	0	0	22.41	44.557	66.967	45.567	0	0
	120	delta	1	200x24 weeks	Ag80	M	VAC50	100	Unvaccinated	0	0.00296188	0.0254877	0.0284496	0.0195977	0	0	0	1.4217	12.2341	13.6558	9.4069	0	0	0	14.217	122.341	136.558	94.069	0	0
	120	delta	1.2	200x24 weeks	Ag80	M	VAC50	100	Unvaccinated	0	0.00205542	0.032014	0.0340694	0.0235333	0	0	0	0.9866	15.3667	16.3533	11.296	0	0	0	9.866	153.667	163.533	112.96	0	0
	120	original	0.6	200x24 weeks	NOTEST	NA	NOVAC	0	All	0	0.0069775	0.00584625	0.0128238	0.00750979	0	0	0	3.3492	2.8062	6.1554	3.6047	0	0	0	33.492	28.062	61.554	36.047	0	0
	120	original	1	200x24 weeks	NOTEST	NA	NOVAC	0	All	0	0.00603563	0.0136192	0.0196548	0.0115815	0	0	0	2.8971	6.5372	9.4343	5.5591	0	0	0	28.971	65.372	94.343	55.591	0	0
	120	original	1.2	200x24 weeks	NOTEST	NA	NOVAC	0	All	0	0.00523417	0.0187658	0.024	0.0142452	0	0	0	2.5124	9.0076	11.52	6.8377	0	0	0	25.124	90.076	115.2	68.377	0	0
	120	alpha	0.6	200x24 weeks	NOTEST	NA	NOVAC	0	All	0	0.00500229	0.0201969	0.0251992	0.0174377	0	0	0	2.4011	9.6945	12.0956	8.3701	0	0	0	24.011	96.945	120.956	83.701	0	0
	120	alpha	1	200x24 weeks	NOTEST	NA	NOVAC	0	All	0	0.00210396	0.0357525	0.0378565	0.0264942	0	0	0	1.0099	17.1612	18.1711	12.7172	0	0	0	10.099	171.612	181.711	127.172	0	0
	120	alpha	1.2	200x24 weeks	NOTEST	NA	NOVAC	0	All	0	0.00152146	0.038455	0.0399765	0.0279737	0	0	0	0.7303	18.4584	19.1887	13.4274	0	0	0	7.303	184.584	191.887	134.274	0	0
	120	delta	0.6	200x24 weeks	NOTEST	NA	NOVAC	0	All	0	0.00135063	0.0391325	0.0404831	0.0283312	0	0	0	0.6483	18.7836	19.4319	13.599	0	0	0	6.483	187.836	194.319	135.99	0	0
	120	delta	1	200x24 weeks	NOTEST	NA	NOVAC	0	All	0	0.000804583	0.0411015	0.041906	0.0293354	0	0	0	0.3862	19.7287	20.1149	14.081	0	0	0	3.862	197.287	201.149	140.81	0	0
	120	delta	1.2	200x24 weeks	NOTEST	NA	NOVAC	0	All	0	0.000715625	0.0413075	0.0420231	0.0293631	0	0	0	0.3435	19.8276	20.1711	14.0943	0	0	0	3.435	198.276	201.711	140.943	0	0
	120	original	0.6	200x24 weeks	NOTEST	NA	VAC95	25	All	0	0.00554479	0.00304917	0.00859396	0.00495396	0	0	0	2.6615	1.4636	4.1251	2.3779	0	0	0	26.615	14.636	41.251	23.779	0	0
	120	original	1	200x24 weeks	NOTEST	NA	VAC95	25	All	0	0.00514625	0.00639625	0.0115425	0.00673875	0	0	0	2.4702	3.0702	5.5404	3.2346	0	0	0	24.702	30.702	55.404	32.346	0	0
	120	original	1.2	200x24 weeks	NOTEST	NA	VAC95	25	All	0	0.0048575	0.00862604	0.0134835	0.007845	0	0	0	2.3316	4.1405	6.4721	3.7656	0	0	0	23.316	41.405	64.721	37.656	0	0
	120	alpha	0.6	200x24 weeks	NOTEST	NA	VAC95	25	All	0	0.00485708	0.00969146	0.0145485	0.00990437	0	0	0	2.3314	4.6519	6.9833	4.7541	0	0	0	23.314	46.519	69.833	47.541	0	0
	120	alpha	1	200x24 weeks	NOTEST	NA	VAC95	25	All	0	0.002905	0.0219433	0.0248483	0.0171038	0	0	0	1.3944	10.5328	11.9272	8.2098	0	0	0	13.944	105.328	119.272	82.098	0	0
	120	alpha	1.2	200x24 weeks	NOTEST	NA	VAC95	25	All	0	0.00214792	0.0263173	0.0284652	0.0196337	0	0	0	1.031	12.6323	13.6633	9.4242	0	0	0	10.31	126.323	136.633	94.242	0	0
	120	delta	0.6	200x24 weeks	NOTEST	NA	VAC95	25	All	0	0.00198729	0.0285173	0.0305046	0.0209777	0	0	0	0.9539	13.6883	14.6422	10.0693	0	0	0	9.539	136.883	146.422	100.693	0	0
	120	delta	1	200x24 weeks	NOTEST	NA	VAC95	25	All	0	0.000983542	0.0350512	0.0360348	0.0246421	0	0	0	0.4721	16.8246	17.2967	11.8282	0	0	0	4.721	168.246	172.967	118.282	0	0
	120	delta	1.2	200x24 weeks	NOTEST	NA	VAC95	25	All	0	0.000822708	0.0362325	0.0370552	0.025196	0	0	0	0.3949	17.3916	17.7865	12.0941	0	0	0	3.949	173.916	177.865	120.941	0	0
	120	original	0.6	200x24 weeks	NOTEST	NA	VAC95	50	All	0	0.00396146	0.00125646	0.00521792	0.00297458	0	0	0	1.9015	0.6031	2.5046	1.4278	0	0	0	19.015	6.031	25.046	14.278	0	0
	120	original	1	200x24 weeks	NOTEST	NA	VAC95	50	All	0	0.00389208	0.00237604	0.00626813	0.0035875	0	0	0	1.8682	1.1405	3.0087	1.722	0	0	0	18.682	11.405	30.087	17.22	0	0
	120	original	1.2	200x24 weeks	NOTEST	NA	VAC95	50	All	0	0.00382521	0.00323688	0.00706208	0.00401854	0	0	0	1.8361	1.5537	3.3898	1.9289	0	0	0	18.361	15.537	33.898	19.289	0	0
	120	alpha	0.6	200x24 weeks	NOTEST	NA	VAC95	50	All	0	0.00382333	0.00363333	0.00745667	0.00499167	0	0	0	1.8352	1.744	3.5792	2.396	0	0	0	18.352	17.44	35.792	23.96	0	0
	120	alpha	1	200x24 weeks	NOTEST	NA	VAC95	50	All	0	0.00323167	0.00857792	0.0118096	0.00794417	0	0	0	1.5512	4.1174	5.6686	3.8132	0	0	0	15.512	41.174	56.686	38.132	0	0
	120	alpha	1.2	200x24 weeks	NOTEST	NA	VAC95	50	All	0	0.00282708	0.0117502	0.0145773	0.00980542	0	0	0	1.357	5.6401	6.9971	4.7066	0	0	0	13.57	56.401	69.971	47.066	0	0
	120	delta	0.6	200x24 weeks	NOTEST	NA	VAC95	50	All	0	0.00279292	0.0142542	0.0170471	0.0115067	0	0	0	1.3406	6.842	8.1826	5.5232	0	0	0	13.406	68.42	81.826	55.232	0	0
	120	delta	1	200x24 weeks	NOTEST	NA	VAC95	50	All	0	0.00136396	0.0250567	0.0264206	0.0176794	0	0	0	0.6547	12.0272	12.6819	8.4861	0	0	0	6.547	120.272	126.819	84.861	0	0
	120	delta	1.2	200x24 weeks	NOTEST	NA	VAC95	50	All	0	0.00111229	0.0276744	0.0287867	0.0191671	0	0	0	0.5339	13.2837	13.8176	9.2002	0	0	0	5.339	132.837	138.176	92.002	0	0
	120	original	0.6	200x24 weeks	NOTEST	NA	VAC95	75	All	0	0.00230521	0.000318333	0.00262354	0.00145813	0	0	0	1.1065	0.1528	1.2593	0.6999	0	0	0	11.065	1.528	12.593	6.999	0	0
	120	original	1	200x24 weeks	NOTEST	NA	VAC95	75	All	0	0.00230354	0.000595833	0.00289938	0.00159042	0	0	0	1.1057	0.286	1.3917	0.7634	0	0	0	11.057	2.86	13.917	7.634	0	0
	120	original	1.2	200x24 weeks	NOTEST	NA	VAC95	75	All	0	0.00228375	0.000707708	0.00299146	0.00165417	0	0	0	1.0962	0.3397	1.4359	0.794	0	0	0	10.962	3.397	14.359	7.94	0	0
	120	alpha	0.6	200x24 weeks	NOTEST	NA	VAC95	75	All	0	0.00241375	0.000966042	0.00337979	0.00217521	0	0	0	1.1586	0.4637	1.6223	1.0441	0	0	0	11.586	4.637	16.223	10.441	0	0
	120	alpha	1	200x24 weeks	NOTEST	NA	VAC95	75	All	0	0.00228646	0.00190583	0.00419229	0.002705	0	0	0	1.0975	0.9148	2.0123	1.2984	0	0	0	10.975	9.148	20.123	12.984	0	0
	120	alpha	1.2	200x24 weeks	NOTEST	NA	VAC95	75	All	0	0.00226917	0.00258042	0.00484958	0.00310938	0	0	0	1.0892	1.2386	2.3278	1.4925	0	0	0	10.892	12.386	23.278	14.925	0	0
	120	delta	0.6	200x24 weeks	NOTEST	NA	VAC95	75	All	0	0.00253062	0.00351104	0.00604167	0.0038825	0	0	0	1.2147	1.6853	2.9	1.8636	0	0	0	12.147	16.853	29	18.636	0	0
	120	delta	1	200x24 weeks	NOTEST	NA	VAC95	75	All	0	0.00206354	0.00903104	0.0110946	0.00721	0	0	0	0.9905	4.3349	5.3254	3.4608	0	0	0	9.905	43.349	53.254	34.608	0	0
	120	delta	1.2	200x24 weeks	NOTEST	NA	VAC95	75	All	0	0.00176771	0.0127388	0.0145065	0.00943	0	0	0	0.8485	6.1146	6.9631	4.5264	0	0	0	8.485	61.146	69.631	45.264	0	0
	120	original	0.6	200x24 weeks	NOTEST	NA	VAC95	100	All	0	0.000570625	4.16667e-07	0.000571042	0.000235833	0	0	0	0.2739	0.0002	0.2741	0.1132	0	0	0	2.739	0.002	2.741	1.132	0	0
	120	original	1	200x24 weeks	NOTEST	NA	VAC95	100	All	0	0.000590625	2.08333e-06	0.000592708	0.00025375	0	0	0	0.2835	0.001	0.2845	0.1218	0	0	0	2.835	0.01	2.845	1.218	0	0
	120	original	1.2	200x24 weeks	NOTEST	NA	VAC95	100	All	0	0.000593125	1.45833e-06	0.000594583	0.000244583	0	0	0	0.2847	0.0007	0.2854	0.1174	0	0	0	2.847	0.007	2.854	1.174	0	0
	120	alpha	0.6	200x24 weeks	NOTEST	NA	VAC95	100	All	0	0.000786042	4.25e-05	0.000828542	0.000429375	0	0	0	0.3773	0.0204	0.3977	0.2061	0	0	0	3.773	0.204	3.977	2.061	0	0
	120	alpha	1	200x24 weeks	NOTEST	NA	VAC95	100	All	0	0.000769375	7.79167e-05	0.000847292	0.0004375	0	0	0	0.3693	0.0374	0.4067	0.21	0	0	0	3.693	0.374	4.067	2.1	0	0
	120	alpha	1.2	200x24 weeks	NOTEST	NA	VAC95	100	All	0	0.000744167	8.9375e-05	0.000833542	0.000423958	0	0	0	0.3572	0.0429	0.4001	0.2035	0	0	0	3.572	0.429	4.001	2.035	0	0
	120	delta	0.6	200x24 weeks	NOTEST	NA	VAC95	100	All	0	0.00118271	0.000258125	0.00144083	0.000808958	0	0	0	0.5677	0.1239	0.6916	0.3883	0	0	0	5.677	1.239	6.916	3.883	0	0
	120	delta	1	200x24 weeks	NOTEST	NA	VAC95	100	All	0	0.00117396	0.000486667	0.00166062	0.000938125	0	0	0	0.5635	0.2336	0.7971	0.4503	0	0	0	5.635	2.336	7.971	4.503	0	0
	120	delta	1.2	200x24 weeks	NOTEST	NA	VAC95	100	All	0	0.00119708	0.000641667	0.00183875	0.00103437	0	0	0	0.5746	0.308	0.8826	0.4965	0	0	0	5.746	3.08	8.826	4.965	0	0
	120	original	0.6	200x24 weeks	NOTEST	NA	VAC70	25	All	0	0.00609375	0.00327917	0.00937292	0.00539604	0	0	0	2.925	1.574	4.499	2.5901	0	0	0	29.25	15.74	44.99	25.901	0	0
	120	original	1	200x24 weeks	NOTEST	NA	VAC70	25	All	0	0.00563604	0.00713625	0.0127723	0.00738438	0	0	0	2.7053	3.4254	6.1307	3.5445	0	0	0	27.053	34.254	61.307	35.445	0	0
	120	original	1.2	200x24 weeks	NOTEST	NA	VAC70	25	All	0	0.00537604	0.00955167	0.0149277	0.00870187	0	0	0	2.5805	4.5848	7.1653	4.1769	0	0	0	25.805	45.848	71.653	41.769	0	0
	120	alpha	0.6	200x24 weeks	NOTEST	NA	VAC70	25	All	0	0.00514167	0.01127	0.0164117	0.0111946	0	0	0	2.468	5.4096	7.8776	5.3734	0	0	0	24.68	54.096	78.776	53.734	0	0
	120	alpha	1	200x24 weeks	NOTEST	NA	VAC70	25	All	0	0.00298104	0.0257213	0.0287023	0.0198494	0	0	0	1.4309	12.3462	13.7771	9.5277	0	0	0	14.309	123.462	137.771	95.277	0	0
	120	alpha	1.2	200x24 weeks	NOTEST	NA	VAC70	25	All	0	0.00217208	0.0307254	0.0328975	0.0227658	0	0	0	1.0426	14.7482	15.7908	10.9276	0	0	0	10.426	147.482	157.908	109.276	0	0
	120	delta	0.6	200x24 weeks	NOTEST	NA	VAC70	25	All	0	0.00191542	0.0334994	0.0354148	0.0244369	0	0	0	0.9194	16.0797	16.9991	11.7297	0	0	0	9.194	160.797	169.991	117.297	0	0
	120	delta	1	200x24 weeks	NOTEST	NA	VAC70	25	All	0	0.000919792	0.0395271	0.0404469	0.0280877	0	0	0	0.4415	18.973	19.4145	13.4821	0	0	0	4.415	189.73	194.145	134.821	0	0
	120	delta	1.2	200x24 weeks	NOTEST	NA	VAC70	25	All	0	0.0008	0.040339	0.041139	0.0285529	0	0	0	0.384	19.3627	19.7467	13.7054	0	0	0	3.84	193.627	197.467	137.054	0	0
	120	original	0.6	200x24 weeks	NOTEST	NA	VAC70	50	All	0	0.00501396	0.00158646	0.00660042	0.00376021	0	0	0	2.4067	0.7615	3.1682	1.8049	0	0	0	24.067	7.615	31.682	18.049	0	0
	120	original	1	200x24 weeks	NOTEST	NA	VAC70	50	All	0	0.00487167	0.00315354	0.00802521	0.00457604	0	0	0	2.3384	1.5137	3.8521	2.1965	0	0	0	23.384	15.137	38.521	21.965	0	0
	120	original	1.2	200x24 weeks	NOTEST	NA	VAC70	50	All	0	0.00480812	0.00419625	0.00900438	0.00513229	0	0	0	2.3079	2.0142	4.3221	2.4635	0	0	0	23.079	20.142	43.221	24.635	0	0
	120	alpha	0.6	200x24 weeks	NOTEST	NA	VAC70	50	All	0	0.00462604	0.00542812	0.0100542	0.00675667	0	0	0	2.2205	2.6055	4.826	3.2432	0	0	0	22.205	26.055	48.26	32.432	0	0
	120	alpha	1	200x24 weeks	NOTEST	NA	VAC70	50	All	0	0.00373063	0.0137794	0.01751	0.0118921	0	0	0	1.7907	6.6141	8.4048	5.7082	0	0	0	17.907	66.141	84.048	57.082	0	0
	120	alpha	1.2	200x24 weeks	NOTEST	NA	VAC70	50	All	0	0.00309271	0.0189985	0.0220912	0.0150917	0	0	0	1.4845	9.1193	10.6038	7.244	0	0	0	14.845	91.193	106.038	72.44	0	0
	120	delta	0.6	200x24 weeks	NOTEST	NA	VAC70	50	All	0	0.00285937	0.0232629	0.0261223	0.0179104	0	0	0	1.3725	11.1662	12.5387	8.597	0	0	0	13.725	111.662	125.387	85.97	0	0
	120	delta	1	200x24 weeks	NOTEST	NA	VAC70	50	All	0	0.00127437	0.0357592	0.0370335	0.0254454	0	0	0	0.6117	17.1644	17.7761	12.2138	0	0	0	6.117	171.644	177.761	122.138	0	0
	120	delta	1.2	200x24 weeks	NOTEST	NA	VAC70	50	All	0	0.00101479	0.037909	0.0389238	0.026716	0	0	0	0.4871	18.1963	18.6834	12.8237	0	0	0	4.871	181.963	186.834	128.237	0	0
	120	original	0.6	200x24 weeks	NOTEST	NA	VAC70	75	All	0	0.00383333	0.000535833	0.00436917	0.00242167	0	0	0	1.84	0.2572	2.0972	1.1624	0	0	0	18.4	2.572	20.972	11.624	0	0
	120	original	1	200x24 weeks	NOTEST	NA	VAC70	75	All	0	0.00385229	0.00100833	0.00486063	0.0027275	0	0	0	1.8491	0.484	2.3331	1.3092	0	0	0	18.491	4.84	23.331	13.092	0	0
	120	original	1.2	200x24 weeks	NOTEST	NA	VAC70	75	All	0	0.00386125	0.00127417	0.00513542	0.00284438	0	0	0	1.8534	0.6116	2.465	1.3653	0	0	0	18.534	6.116	24.65	13.653	0	0
	120	alpha	0.6	200x24 weeks	NOTEST	NA	VAC70	75	All	0	0.00370396	0.0020875	0.00579146	0.00382292	0	0	0	1.7779	1.002	2.7799	1.835	0	0	0	17.779	10.02	27.799	18.35	0	0
	120	alpha	1	200x24 weeks	NOTEST	NA	VAC70	75	All	0	0.00353229	0.00502354	0.00855583	0.00566562	0	0	0	1.6955	2.4113	4.1068	2.7195	0	0	0	16.955	24.113	41.068	27.195	0	0
	120	alpha	1.2	200x24 weeks	NOTEST	NA	VAC70	75	All	0	0.00339833	0.00702271	0.010421	0.00690771	0	0	0	1.6312	3.3709	5.0021	3.3157	0	0	0	16.312	33.709	50.021	33.157	0	0
	120	delta	0.6	200x24 weeks	NOTEST	NA	VAC70	75	All	0	0.00364458	0.0104717	0.0141163	0.00949104	0	0	0	1.7494	5.0264	6.7758	4.5557	0	0	0	17.494	50.264	67.758	45.557	0	0
	120	delta	1	200x24 weeks	NOTEST	NA	VAC70	75	All	0	0.00209187	0.025906	0.0279979	0.0189629	0	0	0	1.0041	12.4349	13.439	9.1022	0	0	0	10.041	124.349	134.39	91.022	0	0
	120	delta	1.2	200x24 weeks	NOTEST	NA	VAC70	75	All	0	0.00155792	0.0313756	0.0329335	0.0223463	0	0	0	0.7478	15.0603	15.8081	10.7262	0	0	0	7.478	150.603	158.081	107.262	0	0
	120	original	0.6	200x24 weeks	NOTEST	NA	VAC70	100	All	0	0.00266833	2.58333e-05	0.00269417	0.00141583	0	0	0	1.2808	0.0124	1.2932	0.6796	0	0	0	12.808	0.124	12.932	6.796	0	0
	120	original	1	200x24 weeks	NOTEST	NA	VAC70	100	All	0	0.00265354	3.29167e-05	0.00268646	0.0014125	0	0	0	1.2737	0.0158	1.2895	0.678	0	0	0	12.737	0.158	12.895	6.78	0	0
	120	original	1.2	200x24 weeks	NOTEST	NA	VAC70	100	All	0	0.00266687	4.125e-05	0.00270813	0.00144688	0	0	0	1.2801	0.0198	1.2999	0.6945	0	0	0	12.801	0.198	12.999	6.945	0	0
	120	alpha	0.6	200x24 weeks	NOTEST	NA	VAC70	100	All	0	0.00263437	0.000582917	0.00321729	0.00201479	0	0	0	1.2645	0.2798	1.5443	0.9671	0	0	0	12.645	2.798	15.443	9.671	0	0
	120	alpha	1	200x24 weeks	NOTEST	NA	VAC70	100	All	0	0.00262229	0.00106854	0.00369083	0.002345	0	0	0	1.2587	0.5129	1.7716	1.1256	0	0	0	12.587	5.129	17.716	11.256	0	0
	120	alpha	1.2	200x24 weeks	NOTEST	NA	VAC70	100	All	0	0.0025875	0.00141667	0.00400417	0.00252792	0	0	0	1.242	0.68	1.922	1.2134	0	0	0	12.42	6.8	19.22	12.134	0	0
	120	delta	0.6	200x24 weeks	NOTEST	NA	VAC70	100	All	0	0.00324167	0.00282958	0.00607125	0.00396687	0	0	0	1.556	1.3582	2.9142	1.9041	0	0	0	15.56	13.582	29.142	19.041	0	0
	120	delta	1	200x24 weeks	NOTEST	NA	VAC70	100	All	0	0.00302396	0.00747021	0.0104942	0.00694167	0	0	0	1.4515	3.5857	5.0372	3.332	0	0	0	14.515	35.857	50.372	33.32	0	0
	120	delta	1.2	200x24 weeks	NOTEST	NA	VAC70	100	All	0	0.00278333	0.0118717	0.014655	0.00964146	0	0	0	1.336	5.6984	7.0344	4.6279	0	0	0	13.36	56.984	70.344	46.279	0	0
	120	original	0.6	200x24 weeks	NOTEST	NA	VAC50	25	All	0	0.00636375	0.00353104	0.00989479	0.00572479	0	0	0	3.0546	1.6949	4.7495	2.7479	0	0	0	30.546	16.949	47.495	27.479	0	0
	120	original	1	200x24 weeks	NOTEST	NA	VAC50	25	All	0	0.00599938	0.00759979	0.0135992	0.00792708	0	0	0	2.8797	3.6479	6.5276	3.805	0	0	0	28.797	36.479	65.276	38.05	0	0
	120	original	1.2	200x24 weeks	NOTEST	NA	VAC50	25	All	0	0.00569958	0.0103183	0.0160179	0.00933708	0	0	0	2.7358	4.9528	7.6886	4.4818	0	0	0	27.358	49.528	76.886	44.818	0	0
	120	alpha	0.6	200x24 weeks	NOTEST	NA	VAC50	25	All	0	0.00532917	0.0128329	0.0181621	0.0124233	0	0	0	2.558	6.1598	8.7178	5.9632	0	0	0	25.58	61.598	87.178	59.632	0	0
	120	alpha	1	200x24 weeks	NOTEST	NA	VAC50	25	All	0	0.00290146	0.0285996	0.031501	0.0218781	0	0	0	1.3927	13.7278	15.1205	10.5015	0	0	0	13.927	137.278	151.205	105.015	0	0
	120	alpha	1.2	200x24 weeks	NOTEST	NA	VAC50	25	All	0	0.00209	0.033534	0.035624	0.0247423	0	0	0	1.0032	16.0963	17.0995	11.8763	0	0	0	10.032	160.963	170.995	118.763	0	0
	120	delta	0.6	200x24 weeks	NOTEST	NA	VAC50	25	All	0	0.00179021	0.0361027	0.0378929	0.026406	0	0	0	0.8593	17.3293	18.1886	12.6749	0	0	0	8.593	173.293	181.886	126.749	0	0
	120	delta	1	200x24 weeks	NOTEST	NA	VAC50	25	All	0	0.000903125	0.0406021	0.0415052	0.0289129	0	0	0	0.4335	19.489	19.9225	13.8782	0	0	0	4.335	194.89	199.225	138.782	0	0
	120	delta	1.2	200x24 weeks	NOTEST	NA	VAC50	25	All	0	0.000775833	0.0410312	0.0418071	0.0291456	0	0	0	0.3724	19.695	20.0674	13.9899	0	0	0	3.724	196.95	200.674	139.899	0	0
	120	original	0.6	200x24 weeks	NOTEST	NA	VAC50	50	All	0	0.00575333	0.00186479	0.00761812	0.00437792	0	0	0	2.7616	0.8951	3.6567	2.1014	0	0	0	27.616	8.951	36.567	21.014	0	0
	120	original	1	200x24 weeks	NOTEST	NA	VAC50	50	All	0	0.00555271	0.00366646	0.00921917	0.00529208	0	0	0	2.6653	1.7599	4.4252	2.5402	0	0	0	26.653	17.599	44.252	25.402	0	0
	120	original	1.2	200x24 weeks	NOTEST	NA	VAC50	50	All	0	0.00548063	0.00472792	0.0102085	0.00589625	0	0	0	2.6307	2.2694	4.9001	2.8302	0	0	0	26.307	22.694	49.001	28.302	0	0
	120	alpha	0.6	200x24 weeks	NOTEST	NA	VAC50	50	All	0	0.00517771	0.00746792	0.0126456	0.00860021	0	0	0	2.4853	3.5846	6.0699	4.1281	0	0	0	24.853	35.846	60.699	41.281	0	0
	120	alpha	1	200x24 weeks	NOTEST	NA	VAC50	50	All	0	0.00397	0.0184056	0.0223756	0.0153181	0	0	0	1.9056	8.8347	10.7403	7.3527	0	0	0	19.056	88.347	107.403	73.527	0	0
	120	alpha	1.2	200x24 weeks	NOTEST	NA	VAC50	50	All	0	0.00308625	0.0246194	0.0277056	0.0190583	0	0	0	1.4814	11.8173	13.2987	9.148	0	0	0	14.814	118.173	132.987	91.48	0	0
	120	delta	0.6	200x24 weeks	NOTEST	NA	VAC50	50	All	0	0.00262771	0.0299477	0.0325754	0.0225892	0	0	0	1.2613	14.3749	15.6362	10.8428	0	0	0	12.613	143.749	156.362	108.428	0	0
	120	delta	1	200x24 weeks	NOTEST	NA	VAC50	50	All	0	0.00109396	0.0393192	0.0404131	0.0281077	0	0	0	0.5251	18.8732	19.3983	13.4917	0	0	0	5.251	188.732	193.983	134.917	0	0
	120	delta	1.2	200x24 weeks	NOTEST	NA	VAC50	50	All	0	0.000892292	0.0403971	0.0412894	0.0286919	0	0	0	0.4283	19.3906	19.8189	13.7721	0	0	0	4.283	193.906	198.189	137.721	0	0
	120	original	0.6	200x24 weeks	NOTEST	NA	VAC50	75	All	0	0.004945	0.000729792	0.00567479	0.00320667	0	0	0	2.3736	0.3503	2.7239	1.5392	0	0	0	23.736	3.503	27.239	15.392	0	0
	120	original	1	200x24 weeks	NOTEST	NA	VAC50	75	All	0	0.00496563	0.00138271	0.00634833	0.00363833	0	0	0	2.3835	0.6637	3.0472	1.7464	0	0	0	23.835	6.637	30.472	17.464	0	0
	120	original	1.2	200x24 weeks	NOTEST	NA	VAC50	75	All	0	0.00485396	0.00166542	0.00651937	0.00371146	0	0	0	2.3299	0.7994	3.1293	1.7815	0	0	0	23.299	7.994	31.293	17.815	0	0
	120	alpha	0.6	200x24 weeks	NOTEST	NA	VAC50	75	All	0	0.00472083	0.00379375	0.00851458	0.00566979	0	0	0	2.266	1.821	4.087	2.7215	0	0	0	22.66	18.21	40.87	27.215	0	0
	120	alpha	1	200x24 weeks	NOTEST	NA	VAC50	75	All	0	0.00426813	0.00901583	0.013284	0.0089375	0	0	0	2.0487	4.3276	6.3763	4.29	0	0	0	20.487	43.276	63.763	42.9	0	0
	120	alpha	1.2	200x24 weeks	NOTEST	NA	VAC50	75	All	0	0.00393938	0.0128767	0.016816	0.0114119	0	0	0	1.8909	6.1808	8.0717	5.4777	0	0	0	18.909	61.808	80.717	54.777	0	0
	120	delta	0.6	200x24 weeks	NOTEST	NA	VAC50	75	All	0	0.00389396	0.0196985	0.0235925	0.0161985	0	0	0	1.8691	9.4553	11.3244	7.7753	0	0	0	18.691	94.553	113.244	77.753	0	0
	120	delta	1	200x24 weeks	NOTEST	NA	VAC50	75	All	0	0.00160667	0.0359383	0.037545	0.0259873	0	0	0	0.7712	17.2504	18.0216	12.4739	0	0	0	7.712	172.504	180.216	124.739	0	0
	120	delta	1.2	200x24 weeks	NOTEST	NA	VAC50	75	All	0	0.00120896	0.0384985	0.0397075	0.0275523	0	0	0	0.5803	18.4793	19.0596	13.2251	0	0	0	5.803	184.793	190.596	132.251	0	0
	120	original	0.6	200x24 weeks	NOTEST	NA	VAC50	100	All	0	0.00417604	5.52083e-05	0.00423125	0.00236521	0	0	0	2.0045	0.0265	2.031	1.1353	0	0	0	20.045	0.265	20.31	11.353	0	0
	120	original	1	200x24 weeks	NOTEST	NA	VAC50	100	All	0	0.00413438	9.04167e-05	0.00422479	0.00235875	0	0	0	1.9845	0.0434	2.0279	1.1322	0	0	0	19.845	0.434	20.279	11.322	0	0
	120	original	1.2	200x24 weeks	NOTEST	NA	VAC50	100	All	0	0.00413563	0.000111875	0.0042475	0.00236667	0	0	0	1.9851	0.0537	2.0388	1.136	0	0	0	19.851	0.537	20.388	11.36	0	0
	120	alpha	0.6	200x24 weeks	NOTEST	NA	VAC50	100	All	0	0.00400042	0.00149187	0.00549229	0.00360896	0	0	0	1.9202	0.7161	2.6363	1.7323	0	0	0	19.202	7.161	26.363	17.323	0	0
	120	alpha	1	200x24 weeks	NOTEST	NA	VAC50	100	All	0	0.00393979	0.00314542	0.00708521	0.00469625	0	0	0	1.8911	1.5098	3.4009	2.2542	0	0	0	18.911	15.098	34.009	22.542	0	0
	120	alpha	1.2	200x24 weeks	NOTEST	NA	VAC50	100	All	0	0.00390583	0.00424875	0.00815458	0.0054025	0	0	0	1.8748	2.0394	3.9142	2.5932	0	0	0	18.748	20.394	39.142	25.932	0	0
	120	delta	0.6	200x24 weeks	NOTEST	NA	VAC50	100	All	0	0.00463271	0.00931354	0.0139463	0.00948396	0	0	0	2.2237	4.4705	6.6942	4.5523	0	0	0	22.237	44.705	66.942	45.523	0	0
	120	delta	1	200x24 weeks	NOTEST	NA	VAC50	100	All	0	0.0029575	0.0253108	0.0282683	0.0193969	0	0	0	1.4196	12.1492	13.5688	9.3105	0	0	0	14.196	121.492	135.688	93.105	0	0
	120	delta	1.2	200x24 weeks	NOTEST	NA	VAC50	100	All	0	0.00208396	0.0319983	0.0340823	0.0234652	0	0	0	1.0003	15.3592	16.3595	11.2633	0	0	0	10.003	153.592	163.595	112.633	0	0
	90	original	0.6	200x24 weeks	PCR90	Daily	NOVAC	0	All	4.94299	0.00568417	0.0016175	0.00730167	0.000508542	0.00755667	0.00450208	2372.64	2.7284	0.7764	3.5048	0.2441	3.6272	2.161	23726.4	27.284	7.764	35.048	2.441	36.272	21.61
	90	original	1	200x24 weeks	PCR90	Daily	NOVAC	0	All	4.93127	0.00565604	0.00316542	0.00882146	0.000605833	0.00912729	0.00449062	2367.01	2.7149	1.5194	4.2343	0.2908	4.3811	2.1555	23670.1	27.149	15.194	42.343	2.908	43.811	21.555
	90	original	1.2	200x24 weeks	PCR90	Daily	NOVAC	0	All	4.92536	0.00546396	0.00410583	0.00956979	0.000673125	0.0098925	0.00443958	2364.17	2.6227	1.9708	4.5935	0.3231	4.7484	2.131	23641.7	26.227	19.708	45.935	3.231	47.484	21.31
	90	alpha	0.6	200x24 weeks	PCR90	Daily	NOVAC	0	All	4.92475	0.00556854	0.0038025	0.00937104	0.000694792	0.00994521	0.00445062	2363.88	2.6729	1.8252	4.4981	0.3335	4.7737	2.1363	23638.8	26.729	18.252	44.981	3.335	47.737	21.363
	90	alpha	1	200x24 weeks	PCR90	Daily	NOVAC	0	All	4.88535	0.00511042	0.00904792	0.0141583	0.00109063	0.0150317	0.00404312	2344.97	2.453	4.343	6.796	0.5235	7.2152	1.9407	23449.7	24.53	43.43	67.96	5.235	72.152	19.407
	90	alpha	1.2	200x24 weeks	PCR90	Daily	NOVAC	0	All	4.85673	0.00470438	0.0129196	0.017624	0.00131896	0.0187637	0.00373667	2331.23	2.2581	6.2014	8.4595	0.6331	9.0066	1.7936	23312.3	22.581	62.014	84.595	6.331	90.066	17.936
	90	delta	0.6	200x24 weeks	PCR90	Daily	NOVAC	0	All	4.83495	0.00438104	0.0159671	0.0203481	0.00216708	0.02088	0.00346188	2320.78	2.1029	7.6642	9.7671	1.0402	10.0224	1.6617	23207.8	21.029	76.642	97.671	10.402	100.224	16.617
	90	delta	1	200x24 weeks	PCR90	Daily	NOVAC	0	All	4.6793	0.00143021	0.0374073	0.0388375	0.00431688	0.0399523	0.00107938	2246.07	0.6865	17.9555	18.642	2.0721	19.1771	0.5181	22460.7	6.865	179.555	186.42	20.721	191.771	5.181
	90	delta	1.2	200x24 weeks	PCR90	Daily	NOVAC	0	All	4.66035	0.000961667	0.0400904	0.0410521	0.00454729	0.0422123	0.000719375	2236.97	0.4616	19.2434	19.705	2.1827	20.2619	0.3453	22369.7	4.616	192.434	197.05	21.827	202.619	3.453
	90	original	0.6	200x24 weeks	PCR90	Daily	VAC95	25	All	4.9588	0.00444708	0.000894583	0.00534167	0.000402292	0.00542271	0.00461583	2380.22	2.1346	0.4294	2.564	0.1931	2.6029	2.2156	23802.2	21.346	4.294	25.64	1.931	26.029	22.156
	90	original	1	200x24 weeks	PCR90	Daily	VAC95	25	All	4.95326	0.00439375	0.00168563	0.00607937	0.000463125	0.00615021	0.00465542	2377.56	2.109	0.8091	2.9181	0.2223	2.9521	2.2346	23775.6	21.09	8.091	29.181	2.223	29.521	22.346
	90	original	1.2	200x24 weeks	PCR90	Daily	VAC95	25	All	4.95059	0.00432958	0.00207062	0.00640021	0.000469792	0.00652354	0.00456146	2376.28	2.0782	0.9939	3.0721	0.2255	3.1313	2.1895	23762.8	20.782	9.939	30.721	2.255	31.313	21.895
	90	alpha	0.6	200x24 weeks	PCR90	Daily	VAC95	25	All	4.94893	0.00437063	0.00200771	0.00637833	0.000479792	0.00673375	0.00464562	2375.49	2.0979	0.9637	3.0616	0.2303	3.2322	2.2299	23754.9	20.979	9.637	30.616	2.303	32.322	22.299
	90	alpha	1	200x24 weeks	PCR90	Daily	VAC95	25	All	4.93171	0.00423854	0.00426958	0.00850813	0.000628125	0.0090125	0.00443833	2367.22	2.0345	2.0494	4.0839	0.3015	4.326	2.1304	23672.2	20.345	20.494	40.839	3.015	43.26	21.304
	90	alpha	1.2	200x24 weeks	PCR90	Daily	VAC95	25	All	4.92035	0.00405042	0.00583292	0.00988333	0.000730625	0.0105006	0.00434104	2361.77	1.9442	2.7998	4.744	0.3507	5.0403	2.0837	23617.7	19.442	27.998	47.44	3.507	50.403	20.837
	90	delta	0.6	200x24 weeks	PCR90	Daily	VAC95	25	All	4.91014	0.00401542	0.00720146	0.0112169	0.00118417	0.0114287	0.00422813	2356.87	1.9274	3.4567	5.3841	0.5684	5.4858	2.0295	23568.7	19.274	34.567	53.841	5.684	54.858	20.295
	90	delta	1	200x24 weeks	PCR90	Daily	VAC95	25	All	4.81098	0.00258958	0.0205677	0.0231573	0.00248417	0.0237423	0.00295396	2309.27	1.243	9.8725	11.1155	1.1924	11.3963	1.4179	23092.7	12.43	98.725	111.155	11.924	113.963	14.179
	90	delta	1.2	200x24 weeks	PCR90	Daily	VAC95	25	All	4.76356	0.00174583	0.0270952	0.028841	0.00310188	0.0295817	0.00225708	2286.51	0.838	13.0057	13.8437	1.4889	14.1992	1.0834	22865.1	8.38	130.057	138.437	14.889	141.992	10.834
	90	original	0.6	200x24 weeks	PCR90	Daily	VAC95	50	All	4.97378	0.00310542	0.000381667	0.00348708	0.000315	0.00339958	0.00485875	2387.41	1.4906	0.1832	1.6738	0.1512	1.6318	2.3322	23874.1	14.906	1.832	16.738	1.512	16.318	23.322
	90	original	1	200x24 weeks	PCR90	Daily	VAC95	50	All	4.97098	0.00313562	0.000713333	0.00384896	0.00035125	0.00374854	0.00479521	2386.07	1.5051	0.3424	1.8475	0.1686	1.7993	2.3017	23860.7	15.051	3.424	18.475	1.686	17.993	23.017
	90	original	1.2	200x24 weeks	PCR90	Daily	VAC95	50	All	4.97011	0.00309938	0.000869792	0.00396917	0.000341458	0.00389667	0.00474146	2385.66	1.4877	0.4175	1.9052	0.1639	1.8704	2.2759	23856.5	14.877	4.175	19.052	1.639	18.704	22.759
	90	alpha	0.6	200x24 weeks	PCR90	Daily	VAC95	50	All	4.96815	0.0031525	0.000846875	0.00399938	0.000296042	0.00421062	0.00479458	2384.71	1.5132	0.4065	1.9197	0.1421	2.0211	2.3014	23847.1	15.132	4.065	19.197	1.421	20.211	23.014
	90	alpha	1	200x24 weeks	PCR90	Daily	VAC95	50	All	4.96218	0.00305187	0.00168417	0.00473604	0.000354792	0.00499625	0.00463729	2381.85	1.4649	0.8084	2.2733	0.1703	2.3982	2.2259	23818.5	14.649	8.084	22.733	1.703	23.982	22.259
	90	alpha	1.2	200x24 weeks	PCR90	Daily	VAC95	50	All	4.95774	0.00306479	0.00224854	0.00531333	0.000400417	0.00557792	0.00465292	2379.71	1.4711	1.0793	2.5504	0.1922	2.6774	2.2334	23797.1	14.711	10.793	25.504	1.922	26.774	22.334
	90	delta	0.6	200x24 weeks	PCR90	Daily	VAC95	50	All	4.95334	0.0031925	0.00271042	0.00590292	0.0006125	0.00598	0.00466729	2377.6	1.5324	1.301	2.8334	0.294	2.8704	2.2403	23776	15.324	13.01	28.334	2.94	28.704	22.403
	90	delta	1	200x24 weeks	PCR90	Daily	VAC95	50	All	4.92046	0.00280375	0.00716333	0.00996708	0.00103	0.0101463	0.00430979	2361.82	1.3458	3.4384	4.7842	0.4944	4.8702	2.0687	23618.2	13.458	34.384	47.842	4.944	48.702	20.687
	90	delta	1.2	200x24 weeks	PCR90	Daily	VAC95	50	All	4.89317	0.00254438	0.010701	0.0132454	0.00138854	0.0135304	0.00398625	2348.72	1.2213	5.1365	6.3578	0.6665	6.4946	1.9134	23487.2	12.213	51.365	63.578	6.665	64.946	19.134
	90	original	0.6	200x24 weeks	PCR90	Daily	VAC95	75	All	4.98665	0.00180813	0.000103333	0.00191146	0.000227917	0.00166146	0.00490313	2393.59	0.8679	0.0496	0.9175	0.1094	0.7975	2.3535	23935.9	8.679	0.496	9.175	1.094	7.975	23.535
	90	original	1	200x24 weeks	PCR90	Daily	VAC95	75	All	4.98627	0.00178188	0.000177917	0.00195979	0.000203958	0.00174875	0.00489375	2393.41	0.8553	0.0854	0.9407	0.0979	0.8394	2.349	23934.1	8.553	0.854	9.407	0.979	8.394	23.49
	90	original	1.2	200x24 weeks	PCR90	Daily	VAC95	75	All	4.98601	0.00178583	0.000212292	0.00199812	0.000229167	0.00176104	0.00490437	2393.28	0.8572	0.1019	0.9591	0.11	0.8453	2.3541	23932.8	8.572	1.019	9.591	1.1	8.453	23.541
	90	alpha	0.6	200x24 weeks	PCR90	Daily	VAC95	75	All	4.983	0.00188354	0.000266458	0.00215	0.000153542	0.00224625	0.00484729	2391.84	0.9041	0.1279	1.032	0.0737	1.0782	2.3267	23918.4	9.041	1.279	10.32	0.737	10.782	23.267
	90	alpha	1	200x24 weeks	PCR90	Daily	VAC95	75	All	4.98158	0.00185625	0.000467292	0.00232354	0.000175417	0.00243479	0.00485521	2391.16	0.891	0.2243	1.1153	0.0842	1.1687	2.3305	23911.6	8.91	2.243	11.153	0.842	11.687	23.305
	90	alpha	1.2	200x24 weeks	PCR90	Daily	VAC95	75	All	4.98073	0.00186375	0.000570833	0.00243458	0.000170625	0.00256125	0.00487125	2390.75	0.8946	0.274	1.1686	0.0819	1.2294	2.3382	23907.5	8.946	2.74	11.686	0.819	12.294	23.382
	90	delta	0.6	200x24 weeks	PCR90	Daily	VAC95	75	All	4.97737	0.0020775	0.000800833	0.00287833	0.00028625	0.00290542	0.00474646	2389.14	0.9972	0.3844	1.3816	0.1374	1.3946	2.2783	23891.4	9.972	3.844	13.816	1.374	13.946	22.783
	90	delta	1	200x24 weeks	PCR90	Daily	VAC95	75	All	4.97129	0.00202417	0.00160875	0.00363292	0.000369583	0.00368896	0.00480417	2386.22	0.9716	0.7722	1.7438	0.1774	1.7707	2.306	23862.2	9.716	7.722	17.438	1.774	17.707	23.06
	90	delta	1.2	200x24 weeks	PCR90	Daily	VAC95	75	All	4.96666	0.00201271	0.002205	0.00421771	0.000409375	0.00430271	0.00473146	2384	0.9661	1.0584	2.0245	0.1965	2.0653	2.2711	23840	9.661	10.584	20.245	1.965	20.653	22.711
	90	original	0.6	200x24 weeks	PCR90	Daily	VAC95	100	All	4.99837	0.000432292	1.04167e-06	0.000433333	0.000137083	9.6875e-05	0.00497333	2399.22	0.2075	0.0005	0.208	0.0658	0.0465	2.3872	23992.2	2.075	0.005	2.08	0.658	0.465	23.872
	90	original	1	200x24 weeks	PCR90	Daily	VAC95	100	All	4.99838	0.000440208	1.04167e-06	0.00044125	0.000135208	9.8125e-05	0.00495896	2399.22	0.2113	0.0005	0.2118	0.0649	0.0471	2.3803	23992.2	2.113	0.005	2.118	0.649	0.471	23.803
	90	original	1.2	200x24 weeks	PCR90	Daily	VAC95	100	All	4.99834	0.000439792	8.33333e-07	0.000440625	0.000135625	0.000104583	0.00494646	2399.2	0.2111	0.0004	0.2115	0.0651	0.0502	2.3743	23992	2.111	0.004	2.115	0.651	0.502	23.743
	90	alpha	0.6	200x24 weeks	PCR90	Daily	VAC95	100	All	4.99582	0.000539583	1.70833e-05	0.000556667	3.58333e-05	0.00056125	0.00500125	2398	0.259	0.0082	0.2672	0.0172	0.2694	2.4006	23980	2.59	0.082	2.672	0.172	2.694	24.006
	90	alpha	1	200x24 weeks	PCR90	Daily	VAC95	100	All	4.99537	0.000579167	2.47917e-05	0.000603958	3.79167e-05	0.000617917	0.00490896	2397.78	0.278	0.0119	0.2899	0.0182	0.2966	2.3563	23977.8	2.78	0.119	2.899	0.182	2.966	23.563
	90	alpha	1.2	200x24 weeks	PCR90	Daily	VAC95	100	All	4.99561	0.000549583	2.77083e-05	0.000577292	4.04167e-05	0.000581667	0.00494146	2397.89	0.2638	0.0133	0.2771	0.0194	0.2792	2.3719	23978.9	2.638	0.133	2.771	0.194	2.792	23.719
	90	delta	0.6	200x24 weeks	PCR90	Daily	VAC95	100	All	4.99241	0.000902917	7.64583e-05	0.000979375	9.75e-05	0.000971875	0.00494646	2396.36	0.4334	0.0367	0.4701	0.0468	0.4665	2.3743	23963.6	4.334	0.367	4.701	0.468	4.665	23.743
	90	delta	1	200x24 weeks	PCR90	Daily	VAC95	100	All	4.99206	0.000903333	0.000124375	0.00102771	9.04167e-05	0.00103479	0.00492729	2396.19	0.4336	0.0597	0.4933	0.0434	0.4967	2.3651	23961.9	4.336	0.597	4.933	0.434	4.967	23.651
	90	delta	1.2	200x24 weeks	PCR90	Daily	VAC95	100	All	4.99185	0.000899583	0.000152708	0.00105229	0.000103333	0.00104958	0.00495042	2396.09	0.4318	0.0733	0.5051	0.0496	0.5038	2.3762	23960.9	4.318	0.733	5.051	0.496	5.038	23.762
	90	original	0.6	200x24 weeks	PCR90	Daily	VAC70	25	All	4.95714	0.00480667	0.000959167	0.00576583	0.00058625	0.00548812	0.00463437	2379.43	2.3072	0.4604	2.7676	0.2814	2.6343	2.2245	23794.3	23.072	4.604	27.676	2.814	26.343	22.245
	90	original	1	200x24 weeks	PCR90	Daily	VAC70	25	All	4.95119	0.0047775	0.00179958	0.00657708	0.000688958	0.00623917	0.00457188	2376.57	2.2932	0.8638	3.157	0.3307	2.9948	2.1945	23765.7	22.932	8.638	31.57	3.307	29.948	21.945
	90	original	1.2	200x24 weeks	PCR90	Daily	VAC70	25	All	4.94738	0.00471458	0.00233687	0.00705146	0.0007475	0.00671042	0.00451542	2374.74	2.263	1.1217	3.3847	0.3588	3.221	2.1674	23747.4	22.63	11.217	33.847	3.588	32.21	21.674
	90	alpha	0.6	200x24 weeks	PCR90	Daily	VAC70	25	All	4.94392	0.00475458	0.00227063	0.00702521	0.000527917	0.00739375	0.00458854	2373.08	2.2822	1.0899	3.3721	0.2534	3.549	2.2025	23730.8	22.822	10.899	33.721	2.534	35.49	22.025
	90	alpha	1	200x24 weeks	PCR90	Daily	VAC70	25	All	4.92395	0.00449583	0.00501958	0.00951542	0.000707292	0.0100325	0.004355	2363.49	2.158	2.4094	4.5674	0.3395	4.8156	2.0904	23634.9	21.58	24.094	45.674	3.395	48.156	20.904
	90	alpha	1.2	200x24 weeks	PCR90	Daily	VAC70	25	All	4.90966	0.00438521	0.00686354	0.0112488	0.000823125	0.0119283	0.00424833	2356.64	2.1049	3.2945	5.3994	0.3951	5.7256	2.0392	23566.4	21.049	32.945	53.994	3.951	57.256	20.392
	90	delta	0.6	200x24 weeks	PCR90	Daily	VAC70	25	All	4.89447	0.00440583	0.00875979	0.0131656	0.00140979	0.0133896	0.00408833	2349.35	2.1148	4.2047	6.3195	0.6767	6.427	1.9624	23493.5	21.148	42.047	63.195	6.767	64.27	19.624
	90	delta	1	200x24 weeks	PCR90	Daily	VAC70	25	All	4.76772	0.00246708	0.0258798	0.0283469	0.0031075	0.0290919	0.00242979	2288.5	1.1842	12.4223	13.6065	1.4916	13.9641	1.1663	22885	11.842	124.223	136.065	14.916	139.641	11.663
	90	delta	1.2	200x24 weeks	PCR90	Daily	VAC70	25	All	4.71439	0.00160583	0.0331317	0.0347375	0.00381083	0.0356483	0.00155979	2262.91	0.7708	15.9032	16.674	1.8292	17.1112	0.7487	22629.1	7.708	159.032	166.74	18.292	171.112	7.487
	90	original	0.6	200x24 weeks	PCR90	Daily	VAC70	50	All	4.96973	0.00388917	0.000523333	0.0044125	0.000708125	0.0035975	0.00474729	2385.47	1.8668	0.2512	2.118	0.3399	1.7268	2.2787	23854.7	18.668	2.512	21.18	3.399	17.268	22.787
	90	original	1	200x24 weeks	PCR90	Daily	VAC70	50	All	4.96685	0.00390021	0.000915208	0.00481542	0.000727917	0.00396979	0.00467646	2384.09	1.8721	0.4393	2.3114	0.3494	1.9055	2.2447	23840.9	18.721	4.393	23.114	3.494	19.055	22.447
	90	original	1.2	200x24 weeks	PCR90	Daily	VAC70	50	All	4.96582	0.0038775	0.00111083	0.00498833	0.000761458	0.00409125	0.00463354	2383.59	1.8612	0.5332	2.3944	0.3655	1.9638	2.2241	23835.9	18.612	5.332	23.944	3.655	19.638	22.241
	90	alpha	0.6	200x24 weeks	PCR90	Daily	VAC70	50	All	4.95925	0.00385146	0.00127708	0.00512854	0.000398125	0.00537125	0.00462146	2380.44	1.8487	0.613	2.4617	0.1911	2.5782	2.2183	23804.4	18.487	6.13	24.617	1.911	25.782	22.183
	90	alpha	1	200x24 weeks	PCR90	Daily	VAC70	50	All	4.94962	0.00381125	0.00250188	0.00631313	0.000481042	0.00664229	0.00460417	2375.82	1.8294	1.2009	3.0303	0.2309	3.1883	2.21	23758.2	18.294	12.009	30.303	2.309	31.883	22.1
	90	alpha	1.2	200x24 weeks	PCR90	Daily	VAC70	50	All	4.94447	0.003695	0.00327229	0.00696729	0.000533333	0.00732458	0.00455104	2373.35	1.7736	1.5707	3.3443	0.256	3.5158	2.1845	23733.5	17.736	15.707	33.443	2.56	35.158	21.845
	90	delta	0.6	200x24 weeks	PCR90	Daily	VAC70	50	All	4.93465	0.00393312	0.00433229	0.00826542	0.000852708	0.00837792	0.00446854	2368.63	1.8879	2.0795	3.9674	0.4093	4.0214	2.1449	23686.3	18.879	20.795	39.674	4.093	40.214	21.449
	90	delta	1	200x24 weeks	PCR90	Daily	VAC70	50	All	4.87204	0.00329937	0.0125938	0.0158931	0.00166563	0.0162258	0.00384896	2338.58	1.5837	6.045	7.6287	0.7995	7.7884	1.8475	23385.8	15.837	60.45	76.287	7.995	77.884	18.475
	90	delta	1.2	200x24 weeks	PCR90	Daily	VAC70	50	All	4.82687	0.002705	0.0185975	0.0213025	0.00230833	0.0217573	0.00321187	2316.9	1.2984	8.9268	10.2252	1.108	10.4435	1.5417	23169	12.984	89.268	102.252	11.08	104.435	15.417
	90	original	0.6	200x24 weeks	PCR90	Daily	VAC70	75	All	4.98091	0.00293833	0.0001975	0.00313583	0.000733125	0.00198792	0.00481583	2390.83	1.4104	0.0948	1.5052	0.3519	0.9542	2.3116	23908.3	14.104	0.948	15.052	3.519	9.542	23.116
	90	original	1	200x24 weeks	PCR90	Daily	VAC70	75	All	4.98045	0.00293458	0.000324792	0.00325938	0.000760417	0.00202208	0.00483167	2390.62	1.4086	0.1559	1.5645	0.365	0.9706	2.3192	23906.2	14.086	1.559	15.645	3.65	9.706	23.192
	90	original	1.2	200x24 weeks	PCR90	Daily	VAC70	75	All	4.97974	0.00297646	0.00041	0.00338646	0.000793125	0.00209646	0.00479062	2390.28	1.4287	0.1968	1.6255	0.3807	1.0063	2.2995	23902.8	14.287	1.968	16.255	3.807	10.063	22.995
	90	alpha	0.6	200x24 weeks	PCR90	Daily	VAC70	75	All	4.97243	0.00292792	0.000557917	0.00348583	0.000277708	0.00362313	0.00479271	2386.76	1.4054	0.2678	1.6732	0.1333	1.7391	2.3005	23867.6	14.054	2.678	16.732	1.333	17.391	23.005
	90	alpha	1	200x24 weeks	PCR90	Daily	VAC70	75	All	4.96866	0.00291208	0.00106583	0.00397792	0.000304792	0.00413292	0.00478938	2384.96	1.3978	0.5116	1.9094	0.1463	1.9838	2.2989	23849.6	13.978	5.116	19.094	1.463	19.838	22.989
	90	alpha	1.2	200x24 weeks	PCR90	Daily	VAC70	75	All	4.9664	0.00292729	0.00133604	0.00426333	0.000340625	0.00441771	0.00472896	2383.87	1.4051	0.6413	2.0464	0.1635	2.1205	2.2699	23838.7	14.051	6.413	20.464	1.635	21.205	22.699
	90	delta	0.6	200x24 weeks	PCR90	Daily	VAC70	75	All	4.95864	0.00328562	0.00196625	0.00525187	0.000535625	0.00531688	0.0047225	2380.15	1.5771	0.9438	2.5209	0.2571	2.5521	2.2668	23801.5	15.771	9.438	25.209	2.571	25.521	22.668
	90	delta	1	200x24 weeks	PCR90	Daily	VAC70	75	All	4.93826	0.00316438	0.00465063	0.007815	0.000809375	0.00789771	0.00450854	2370.36	1.5189	2.2323	3.7512	0.3885	3.7909	2.1641	23703.6	15.189	22.323	37.512	3.885	37.909	21.641
	90	delta	1.2	200x24 weeks	PCR90	Daily	VAC70	75	All	4.92044	0.00296875	0.00706271	0.0100315	0.00106333	0.0101288	0.00430208	2361.81	1.425	3.3901	4.8151	0.5104	4.8618	2.065	23618.1	14.25	33.901	48.151	5.104	48.618	20.65
	90	original	0.6	200x24 weeks	PCR90	Daily	VAC70	100	All	4.99121	0.00199958	1.4375e-05	0.00201396	0.000790417	0.000471458	0.00486042	2395.78	0.9598	0.0069	0.9667	0.3794	0.2263	2.333	23957.8	9.598	0.069	9.667	3.794	2.263	23.33
	90	original	1	200x24 weeks	PCR90	Daily	VAC70	100	All	4.99101	0.00200313	2.45833e-05	0.00202771	0.000817708	0.000476667	0.00490979	2395.68	0.9615	0.0118	0.9733	0.3925	0.2288	2.3567	23956.8	9.615	0.118	9.733	3.925	2.288	23.567
	90	original	1.2	200x24 weeks	PCR90	Daily	VAC70	100	All	4.9912	0.00199792	3.35417e-05	0.00203146	0.000795208	0.000473542	0.00486792	2395.78	0.959	0.0161	0.9751	0.3817	0.2273	2.3366	23957.8	9.59	0.161	9.751	3.817	2.273	23.366
	90	alpha	0.6	200x24 weeks	PCR90	Daily	VAC70	100	All	4.98334	0.00197	0.000171458	0.00214146	0.000175208	0.00218375	0.00480667	2392	0.9456	0.0823	1.0279	0.0841	1.0482	2.3072	23920	9.456	0.823	10.279	0.841	10.482	23.072
	90	alpha	1	200x24 weeks	PCR90	Daily	VAC70	100	All	4.98213	0.00199146	0.000296667	0.00228812	0.000194583	0.00232854	0.00494167	2391.42	0.9559	0.1424	1.0983	0.0934	1.1177	2.372	23914.2	9.559	1.424	10.983	0.934	11.177	23.72
	90	alpha	1.2	200x24 weeks	PCR90	Daily	VAC70	100	All	4.98231	0.00192833	0.000345	0.00227333	0.0001875	0.00232354	0.00485583	2391.51	0.9256	0.1656	1.0912	0.09	1.1153	2.3308	23915.1	9.256	1.656	10.912	0.9	11.153	23.308
	90	delta	0.6	200x24 weeks	PCR90	Daily	VAC70	100	All	4.97503	0.00255833	0.00064875	0.00320708	0.0003425	0.00319667	0.00473625	2388.02	1.228	0.3114	1.5394	0.1644	1.5344	2.2734	23880.2	12.28	3.114	15.394	1.644	15.344	22.734
	90	delta	1	200x24 weeks	PCR90	Daily	VAC70	100	All	4.97067	0.00248729	0.00127292	0.00376021	0.000397083	0.00376958	0.00473458	2385.92	1.1939	0.611	1.8049	0.1906	1.8094	2.2726	23859.2	11.939	6.11	18.049	1.906	18.094	22.726
	90	delta	1.2	200x24 weeks	PCR90	Daily	VAC70	100	All	4.9669	0.00249833	0.00175917	0.0042575	0.000486042	0.00420646	0.00473854	2384.11	1.1992	0.8444	2.0436	0.2333	2.0191	2.2745	23841.1	11.992	8.444	20.436	2.333	20.191	22.745
	90	original	0.6	200x24 weeks	PCR90	Daily	VAC50	25	All	4.95447	0.00520958	0.00104937	0.00625896	0.000777083	0.00568312	0.00460437	2378.15	2.5006	0.5037	3.0043	0.373	2.7279	2.2101	23781.5	25.006	5.037	30.043	3.73	27.279	22.101
	90	original	1	200x24 weeks	PCR90	Daily	VAC50	25	All	4.9489	0.00508812	0.00191312	0.00700125	0.000861667	0.00637854	0.00459438	2375.47	2.4423	0.9183	3.3606	0.4136	3.0617	2.2053	23754.7	24.423	9.183	33.606	4.136	30.617	22.053
	90	original	1.2	200x24 weeks	PCR90	Daily	VAC50	25	All	4.94625	0.00497958	0.00241104	0.00739062	0.00092625	0.00668479	0.00457167	2374.2	2.3902	1.1573	3.5475	0.4446	3.2087	2.1944	23742	23.902	11.573	35.475	4.446	32.087	21.944
	90	alpha	0.6	200x24 weeks	PCR90	Daily	VAC50	25	All	4.93988	0.0050475	0.00249625	0.00754375	0.000590417	0.00790333	0.00451271	2371.14	2.4228	1.1982	3.621	0.2834	3.7936	2.1661	23711.4	24.228	11.982	36.21	2.834	37.936	21.661
	90	alpha	1	200x24 weeks	PCR90	Daily	VAC50	25	All	4.9173	0.0047175	0.00561812	0.0103356	0.000764583	0.010916	0.00436521	2360.3	2.2644	2.6967	4.9611	0.367	5.2397	2.0953	23603	22.644	26.967	49.611	3.67	52.397	20.953
	90	alpha	1.2	200x24 weeks	PCR90	Daily	VAC50	25	All	4.89948	0.00456292	0.00788021	0.0124431	0.000943542	0.0132106	0.00413583	2351.75	2.1902	3.7825	5.9727	0.4529	6.3411	1.9852	23517.5	21.902	37.825	59.727	4.529	63.411	19.852
	90	delta	0.6	200x24 weeks	PCR90	Daily	VAC50	25	All	4.881	0.0046025	0.0102615	0.014864	0.00156958	0.015126	0.00393833	2342.88	2.2092	4.9255	7.1347	0.7534	7.2605	1.8904	23428.8	22.092	49.255	71.347	7.534	72.605	18.904
	90	delta	1	200x24 weeks	PCR90	Daily	VAC50	25	All	4.7352	0.00223563	0.0299827	0.0322183	0.00352854	0.033116	0.00198937	2272.9	1.0731	14.3917	15.4648	1.6937	15.8957	0.9549	22729	10.731	143.917	154.648	16.937	158.957	9.549
	90	delta	1.2	200x24 weeks	PCR90	Daily	VAC50	25	All	4.68807	0.0014475	0.0363594	0.0378069	0.004165	0.0389012	0.00121437	2250.27	0.6948	17.4525	18.1473	1.9992	18.6726	0.5829	22502.7	6.948	174.525	181.473	19.992	186.726	5.829
	90	original	0.6	200x24 weeks	PCR90	Daily	VAC50	50	All	4.96609	0.00449688	0.000594167	0.00509104	0.000965	0.00385521	0.00468458	2383.72	2.1585	0.2852	2.4437	0.4632	1.8505	2.2486	23837.2	21.585	2.852	24.437	4.632	18.505	22.486
	90	original	1	200x24 weeks	PCR90	Daily	VAC50	50	All	4.96371	0.00441542	0.00104583	0.00546125	0.00105604	0.00410875	0.00468396	2382.58	2.1194	0.502	2.6214	0.5069	1.9722	2.2483	23825.8	21.194	5.02	26.214	5.069	19.722	22.483
	90	original	1.2	200x24 weeks	PCR90	Daily	VAC50	50	All	4.96199	0.00439208	0.00135333	0.00574542	0.00110271	0.00430687	0.00458	2381.76	2.1082	0.6496	2.7578	0.5293	2.0673	2.1984	23817.6	21.082	6.496	27.578	5.293	20.673	21.984
	90	alpha	0.6	200x24 weeks	PCR90	Daily	VAC50	50	All	4.95269	0.00440208	0.00156979	0.00597187	0.000491042	0.00620229	0.00462208	2377.29	2.113	0.7535	2.8665	0.2357	2.9771	2.2186	23772.9	21.13	7.535	28.665	2.357	29.771	22.186
	90	alpha	1	200x24 weeks	PCR90	Daily	VAC50	50	All	4.93946	0.00431854	0.00328792	0.00760646	0.000607292	0.00795562	0.00452687	2370.94	2.0729	1.5782	3.6511	0.2915	3.8187	2.1729	23709.4	20.729	15.782	36.511	2.915	38.187	21.729
	90	alpha	1.2	200x24 weeks	PCR90	Daily	VAC50	50	All	4.93196	0.00417688	0.00433854	0.00851542	0.000659167	0.00894708	0.00442354	2367.34	2.0049	2.0825	4.0874	0.3164	4.2946	2.1233	23673.4	20.049	20.825	40.874	3.164	42.946	21.233
	90	delta	0.6	200x24 weeks	PCR90	Daily	VAC50	50	All	4.91365	0.00453458	0.00633854	0.0108731	0.00114292	0.0110331	0.00424646	2358.55	2.1766	3.0425	5.2191	0.5486	5.2959	2.0383	23585.5	21.766	30.425	52.191	5.486	52.959	20.383
	90	delta	1	200x24 weeks	PCR90	Daily	VAC50	50	All	4.81781	0.00336083	0.0190762	0.0224371	0.00243625	0.0229162	0.00319729	2312.55	1.6132	9.1566	10.7698	1.1694	10.9998	1.5347	23125.5	16.132	91.566	107.698	11.694	109.998	15.347
	90	delta	1.2	200x24 weeks	PCR90	Daily	VAC50	50	All	4.75583	0.00240583	0.0274306	0.0298365	0.00329313	0.0305252	0.00224729	2282.8	1.1548	13.1667	14.3215	1.5807	14.6521	1.0787	22828	11.548	131.667	143.215	15.807	146.521	10.787
	90	original	0.6	200x24 weeks	PCR90	Daily	VAC50	75	All	4.97633	0.00386646	0.000246458	0.00411292	0.00114792	0.00223104	0.004715	2388.64	1.8559	0.1183	1.9742	0.551	1.0709	2.2632	23886.4	18.559	1.183	19.742	5.51	10.709	22.632
	90	original	1	200x24 weeks	PCR90	Daily	VAC50	75	All	4.97548	0.00380521	0.00043875	0.00424396	0.0012175	0.00227833	0.00473979	2388.23	1.8265	0.2106	2.0371	0.5844	1.0936	2.2751	23882.3	18.265	2.106	20.371	5.844	10.936	22.751
	90	original	1.2	200x24 weeks	PCR90	Daily	VAC50	75	All	4.97484	0.00381667	0.000549375	0.00436604	0.0012125	0.00238438	0.00469208	2387.92	1.832	0.2637	2.0957	0.582	1.1445	2.2522	23879.2	18.32	2.637	20.957	5.82	11.445	22.522
	90	alpha	0.6	200x24 weeks	PCR90	Daily	VAC50	75	All	4.96277	0.00379083	0.00093	0.00472083	0.0003925	0.00489292	0.00473354	2382.13	1.8196	0.4464	2.266	0.1884	2.3486	2.2721	23821.3	18.196	4.464	22.66	1.884	23.486	22.721
	90	alpha	1	200x24 weeks	PCR90	Daily	VAC50	75	All	4.95685	0.00371833	0.00176167	0.00548	0.000453542	0.00566917	0.00470542	2379.29	1.7848	0.8456	2.6304	0.2177	2.7212	2.2586	23792.9	17.848	8.456	26.304	2.177	27.212	22.586
	90	alpha	1.2	200x24 weeks	PCR90	Daily	VAC50	75	All	4.95282	0.00367958	0.00226396	0.00594354	0.00048125	0.00618604	0.00462875	2377.35	1.7662	1.0867	2.8529	0.231	2.9693	2.2218	23773.5	17.662	10.867	28.529	2.31	29.693	22.218
	90	delta	0.6	200x24 weeks	PCR90	Daily	VAC50	75	All	4.93797	0.0043225	0.003535	0.0078575	0.000836667	0.00793375	0.00443062	2370.22	2.0748	1.6968	3.7716	0.4016	3.8082	2.1267	23702.2	20.748	16.968	37.716	4.016	38.082	21.267
	90	delta	1	200x24 weeks	PCR90	Daily	VAC50	75	All	4.89206	0.00389958	0.00964604	0.0135456	0.00144875	0.0137133	0.004005	2348.19	1.8718	4.6301	6.5019	0.6954	6.5824	1.9224	23481.9	18.718	46.301	65.019	6.954	65.824	19.224
	90	delta	1.2	200x24 weeks	PCR90	Daily	VAC50	75	All	4.85342	0.00346146	0.0147321	0.0181935	0.00198583	0.018475	0.00365687	2329.64	1.6615	7.0714	8.7329	0.9532	8.868	1.7553	23296.4	16.615	70.714	87.329	9.532	88.68	17.553
	90	original	0.6	200x24 weeks	PCR90	Daily	VAC50	100	All	4.98547	0.00317208	4.10417e-05	0.00321312	0.00131521	0.000782917	0.00482	2393.02	1.5226	0.0197	1.5423	0.6313	0.3758	2.3136	23930.2	15.226	0.197	15.423	6.313	3.758	23.136
	90	original	1	200x24 weeks	PCR90	Daily	VAC50	100	All	4.9853	0.00316313	6.04167e-05	0.00322354	0.00133521	0.000778125	0.0047875	2392.95	1.5183	0.029	1.5473	0.6409	0.3735	2.298	23929.5	15.183	0.29	15.473	6.409	3.735	22.98
	90	original	1.2	200x24 weeks	PCR90	Daily	VAC50	100	All	4.98527	0.00317146	7.25e-05	0.00324396	0.00135396	0.000773542	0.00482146	2392.93	1.5223	0.0348	1.5571	0.6499	0.3713	2.3143	23929.3	15.223	0.348	15.571	6.499	3.713	23.143
	90	alpha	0.6	200x24 weeks	PCR90	Daily	VAC50	100	All	4.9719	0.00313771	0.000453125	0.00359083	0.000306875	0.00367083	0.00476042	2386.51	1.5061	0.2175	1.7236	0.1473	1.762	2.285	23865.1	15.061	2.175	17.236	1.473	17.62	22.85
	90	alpha	1	200x24 weeks	PCR90	Daily	VAC50	100	All	4.97032	0.00305229	0.00075875	0.00381104	0.000326042	0.00387729	0.00477708	2385.75	1.4651	0.3642	1.8293	0.1565	1.8611	2.293	23857.5	14.651	3.642	18.293	1.565	18.611	22.93
	90	alpha	1.2	200x24 weeks	PCR90	Daily	VAC50	100	All	4.96844	0.00304333	0.000992708	0.00403604	0.000340208	0.00413271	0.00476729	2384.85	1.4608	0.4765	1.9373	0.1633	1.9837	2.2883	23848.5	14.608	4.765	19.373	1.633	19.837	22.883
	90	delta	0.6	200x24 weeks	PCR90	Daily	VAC50	100	All	4.95441	0.00393729	0.00185979	0.00579708	0.000615833	0.00582479	0.00465208	2378.12	1.8899	0.8927	2.7826	0.2956	2.7959	2.233	23781.2	18.899	8.927	27.826	2.956	27.959	22.33
	90	delta	1	200x24 weeks	PCR90	Daily	VAC50	100	All	4.93486	0.00384771	0.00438083	0.00822854	0.000888958	0.00831479	0.00445625	2368.73	1.8469	2.1028	3.9497	0.4267	3.9911	2.139	23687.3	18.469	21.028	39.497	4.267	39.911	21.39
	90	delta	1.2	200x24 weeks	PCR90	Daily	VAC50	100	All	4.92062	0.00377042	0.006295	0.0100654	0.00108458	0.0101325	0.00436208	2361.9	1.8098	3.0216	4.8314	0.5206	4.8636	2.0938	23619	18.098	30.216	48.314	5.206	48.636	20.938
	90	original	0.6	200x24 weeks	PCR90	MWF	NOVAC	0	All	2.96728	0.00570125	0.00206021	0.00776146	0.000823542	0.00756813	0.00268875	1424.3	2.7366	0.9889	3.7255	0.3953	3.6327	1.2906	14243	27.366	9.889	37.255	3.953	36.327	12.906
	90	original	1	200x24 weeks	PCR90	MWF	NOVAC	0	All	2.95894	0.00548125	0.00417833	0.00965958	0.00101396	0.00948625	0.00265083	1420.29	2.631	2.0056	4.6366	0.4867	4.5534	1.2724	14202.9	26.31	20.056	46.366	4.867	45.534	12.724
	90	original	1.2	200x24 weeks	PCR90	MWF	NOVAC	0	All	2.95209	0.00544333	0.0058	0.0112433	0.00120271	0.0110371	0.00254187	1417.01	2.6128	2.784	5.3968	0.5773	5.2978	1.2201	14170.1	26.128	27.84	53.968	5.773	52.978	12.201
	90	alpha	0.6	200x24 weeks	PCR90	MWF	NOVAC	0	All	2.95245	0.00540292	0.00547604	0.010879	0.00126146	0.0108806	0.00253104	1417.17	2.5934	2.6285	5.2219	0.6055	5.2227	1.2149	14171.7	25.934	26.285	52.219	6.055	52.227	12.149
	90	alpha	1	200x24 weeks	PCR90	MWF	NOVAC	0	All	2.91449	0.00459208	0.0146	0.0191921	0.00227792	0.0192977	0.00213042	1398.96	2.2042	7.008	9.2122	1.0934	9.2629	1.0226	13989.6	22.042	70.08	92.122	10.934	92.629	10.226
	90	alpha	1.2	200x24 weeks	PCR90	MWF	NOVAC	0	All	2.88739	0.00371604	0.0212279	0.024944	0.00307125	0.0251354	0.00176771	1385.95	1.7837	10.1894	11.9731	1.4742	12.065	0.8485	13859.5	17.837	101.894	119.731	14.742	120.65	8.485
	90	delta	0.6	200x24 weeks	PCR90	MWF	NOVAC	0	All	2.86881	0.00301187	0.0261815	0.0291933	0.00506583	0.0275902	0.00142875	1377.03	1.4457	12.5671	14.0128	2.4316	13.2433	0.6858	13770.3	14.457	125.671	140.128	24.316	132.433	6.858
	90	delta	1	200x24 weeks	PCR90	MWF	NOVAC	0	All	2.8136	0.00096	0.0401996	0.0411596	0.00729708	0.0388873	0.00042625	1350.53	0.4608	19.2958	19.7566	3.5026	18.6659	0.2046	13505.3	4.608	192.958	197.566	35.026	186.659	2.046
	90	delta	1.2	200x24 weeks	PCR90	MWF	NOVAC	0	All	2.81138	0.000748333	0.0409238	0.0416721	0.00746083	0.0392642	0.000337917	1349.46	0.3592	19.6434	20.0026	3.5812	18.8468	0.1622	13494.6	3.592	196.434	200.026	35.812	188.468	1.622
	90	original	0.6	200x24 weeks	PCR90	MWF	VAC95	25	All	2.97722	0.00436958	0.00109063	0.00546021	0.000612917	0.00522021	0.00282625	1429.07	2.0974	0.5235	2.6209	0.2942	2.5057	1.3566	14290.7	20.974	5.235	26.209	2.942	25.057	13.566
	90	original	1	200x24 weeks	PCR90	MWF	VAC95	25	All	2.9731	0.00435437	0.00210104	0.00645542	0.000720417	0.00617125	0.00273854	1427.09	2.0901	1.0085	3.0986	0.3458	2.9622	1.3145	14270.9	20.901	10.085	30.986	3.458	29.622	13.145
	90	original	1.2	200x24 weeks	PCR90	MWF	VAC95	25	All	2.97053	0.00430292	0.00273667	0.00703958	0.000777083	0.00675875	0.00272354	1425.85	2.0654	1.3136	3.379	0.373	3.2442	1.3073	14258.5	20.654	13.136	33.79	3.73	32.442	13.073
	90	alpha	0.6	200x24 weeks	PCR90	MWF	VAC95	25	All	2.96929	0.00435187	0.00271708	0.00706896	0.00081125	0.00704208	0.00269958	1425.26	2.0889	1.3042	3.3931	0.3894	3.3802	1.2958	14252.6	20.889	13.042	33.931	3.894	33.802	12.958
	90	alpha	1	200x24 weeks	PCR90	MWF	VAC95	25	All	2.9549	0.00400833	0.00623854	0.0102469	0.00119	0.010264	0.00263458	1418.35	1.924	2.9945	4.9185	0.5712	4.9267	1.2646	14183.5	19.24	29.945	49.185	5.712	49.267	12.646
	90	alpha	1.2	200x24 weeks	PCR90	MWF	VAC95	25	All	2.94268	0.00379271	0.00918958	0.0129823	0.00154521	0.0129879	0.00244771	1412.49	1.8205	4.411	6.2315	0.7417	6.2342	1.1749	14124.9	18.205	44.11	62.315	7.417	62.342	11.749
	90	delta	0.6	200x24 weeks	PCR90	MWF	VAC95	25	All	2.9332	0.00360125	0.01154	0.0151413	0.00251021	0.0142965	0.00233521	1407.93	1.7286	5.5392	7.2678	1.2049	6.8623	1.1209	14079.3	17.286	55.392	72.678	12.049	68.623	11.209
	90	delta	1	200x24 weeks	PCR90	MWF	VAC95	25	All	2.86517	0.00157646	0.0283533	0.0299298	0.00515729	0.0283015	0.0012575	1375.28	0.7567	13.6096	14.3663	2.4755	13.5847	0.6036	13752.8	7.567	136.096	143.663	24.755	135.847	6.036
	90	delta	1.2	200x24 weeks	PCR90	MWF	VAC95	25	All	2.84882	0.00109917	0.0323729	0.0334721	0.00575146	0.0317367	0.000962917	1367.43	0.5276	15.539	16.0666	2.7607	15.2336	0.4622	13674.3	5.276	155.39	160.666	27.607	152.336	4.622
	90	original	0.6	200x24 weeks	PCR90	MWF	VAC95	50	All	2.98566	0.00309562	0.000460833	0.00355646	0.000437917	0.00324271	0.00289479	1433.12	1.4859	0.2212	1.7071	0.2102	1.5565	1.3895	14331.2	14.859	2.212	17.071	2.102	15.565	13.895
	90	original	1	200x24 weeks	PCR90	MWF	VAC95	50	All	2.98399	0.00308187	0.00086375	0.00394563	0.000466875	0.00363396	0.00284271	1432.32	1.4793	0.4146	1.8939	0.2241	1.7443	1.3645	14323.2	14.793	4.146	18.939	2.241	17.443	13.645
	90	original	1.2	200x24 weeks	PCR90	MWF	VAC95	50	All	2.98301	0.00307646	0.00108292	0.00415937	0.000513125	0.00383396	0.002825	1431.84	1.4767	0.5198	1.9965	0.2463	1.8403	1.356	14318.4	14.767	5.198	19.965	2.463	18.403	13.56
	90	alpha	0.6	200x24 weeks	PCR90	MWF	VAC95	50	All	2.98181	0.00309604	0.00111896	0.004215	0.000472917	0.00419771	0.00285125	1431.27	1.4861	0.5371	2.0232	0.227	2.0149	1.3686	14312.7	14.861	5.371	20.232	2.27	20.149	13.686
	90	alpha	1	200x24 weeks	PCR90	MWF	VAC95	50	All	2.97661	0.00306854	0.00232438	0.00539292	0.0006025	0.00538521	0.00279771	1428.77	1.4729	1.1157	2.5886	0.2892	2.5849	1.3429	14287.7	14.729	11.157	25.886	2.892	25.849	13.429
	90	alpha	1.2	200x24 weeks	PCR90	MWF	VAC95	50	All	2.97307	0.00297667	0.00321167	0.00618833	0.000717083	0.00616417	0.00280667	1427.07	1.4288	1.5416	2.9704	0.3442	2.9588	1.3472	14270.7	14.288	15.416	29.704	3.442	29.588	13.472
	90	delta	0.6	200x24 weeks	PCR90	MWF	VAC95	50	All	2.96847	0.00314833	0.00411458	0.00726292	0.00118792	0.00683833	0.00275333	1424.87	1.5112	1.975	3.4862	0.5702	3.2824	1.3216	14248.7	15.112	19.75	34.862	5.702	32.824	13.216
	90	delta	1	200x24 weeks	PCR90	MWF	VAC95	50	All	2.93782	0.00240104	0.0116192	0.0140202	0.00234125	0.0132362	0.00238	1410.16	1.1525	5.5772	6.7297	1.1238	6.3534	1.1424	14101.6	11.525	55.772	67.297	11.238	63.534	11.424
	90	delta	1.2	200x24 weeks	PCR90	MWF	VAC95	50	All	2.91816	0.00193187	0.0163906	0.0183225	0.00312208	0.0172875	0.00203729	1400.72	0.9273	7.8675	8.7948	1.4986	8.298	0.9779	14007.2	9.273	78.675	87.948	14.986	82.98	9.779
	90	original	0.6	200x24 weeks	PCR90	MWF	VAC95	75	All	2.99267	0.00177333	0.000143958	0.00191729	0.000288333	0.00158583	0.00297083	1436.48	0.8512	0.0691	0.9203	0.1384	0.7612	1.426	14364.8	8.512	0.691	9.203	1.384	7.612	14.26
	90	original	1	200x24 weeks	PCR90	MWF	VAC95	75	All	2.99243	0.00176625	0.000213958	0.00198021	0.000292917	0.00163604	0.00292312	1436.37	0.8478	0.1027	0.9505	0.1406	0.7853	1.4031	14363.7	8.478	1.027	9.505	1.406	7.853	14.031
	90	original	1.2	200x24 weeks	PCR90	MWF	VAC95	75	All	2.99229	0.00175792	0.000267083	0.002025	0.000307708	0.00166062	0.0029275	1436.3	0.8438	0.1282	0.972	0.1477	0.7971	1.4052	14363	8.438	1.282	9.72	1.477	7.971	14.052
	90	alpha	0.6	200x24 weeks	PCR90	MWF	VAC95	75	All	2.9906	0.00188292	0.000313333	0.00219625	0.000231458	0.00218688	0.00290167	1435.49	0.9038	0.1504	1.0542	0.1111	1.0497	1.3928	14354.9	9.038	1.504	10.542	1.111	10.497	13.928
	90	alpha	1	200x24 weeks	PCR90	MWF	VAC95	75	All	2.98959	0.00184625	0.000583125	0.00242938	0.000275417	0.00239333	0.00288354	1435	0.8862	0.2799	1.1661	0.1322	1.1488	1.3841	14350	8.862	2.799	11.661	1.322	11.488	13.841
	90	alpha	1.2	200x24 weeks	PCR90	MWF	VAC95	75	All	2.98892	0.00182479	0.0007575	0.00258229	0.000278542	0.00255854	0.00287146	1434.68	0.8759	0.3636	1.2395	0.1337	1.2281	1.3783	14346.8	8.759	3.636	12.395	1.337	12.281	13.783
	90	delta	0.6	200x24 weeks	PCR90	MWF	VAC95	75	All	2.98652	0.00209938	0.00104229	0.00314167	0.000470417	0.00296937	0.00288083	1433.53	1.0077	0.5003	1.508	0.2258	1.4253	1.3828	14335.3	10.077	5.003	15.08	2.258	14.253	13.828
	90	delta	1	200x24 weeks	PCR90	MWF	VAC95	75	All	2.98109	0.00200896	0.00239312	0.00440208	0.00069	0.00412604	0.00280063	1430.93	0.9643	1.1487	2.113	0.3312	1.9805	1.3443	14309.3	9.643	11.487	21.13	3.312	19.805	13.443
	90	delta	1.2	200x24 weeks	PCR90	MWF	VAC95	75	All	2.97725	0.00194688	0.00332563	0.0052725	0.000849167	0.00493104	0.00274521	1429.08	0.9345	1.5963	2.5308	0.4076	2.3669	1.3177	14290.8	9.345	15.963	25.308	4.076	23.669	13.177
	90	original	0.6	200x24 weeks	PCR90	MWF	VAC95	100	All	2.99916	0.000426875	8.33333e-07	0.000427708	0.000142708	6.14583e-05	0.00301271	1439.6	0.2049	0.0004	0.2053	0.0685	0.0295	1.4461	14396	2.049	0.004	2.053	0.685	0.295	14.461
	90	original	1	200x24 weeks	PCR90	MWF	VAC95	100	All	2.99911	0.000442292	4.16667e-07	0.000442708	0.000149167	6.95833e-05	0.00300563	1439.57	0.2123	0.0002	0.2125	0.0716	0.0334	1.4427	14395.7	2.123	0.002	2.125	0.716	0.334	14.427
	90	original	1.2	200x24 weeks	PCR90	MWF	VAC95	100	All	2.99913	0.000440208	8.33333e-07	0.000441042	0.000153125	6.1875e-05	0.00297937	1439.58	0.2113	0.0004	0.2117	0.0735	0.0297	1.4301	14395.8	2.113	0.004	2.117	0.735	0.297	14.301
	90	alpha	0.6	200x24 weeks	PCR90	MWF	VAC95	100	All	2.9975	0.000581458	1.6875e-05	0.000598333	6.47917e-05	0.000575417	0.00296063	1438.8	0.2791	0.0081	0.2872	0.0311	0.2762	1.4211	14388	2.791	0.081	2.872	0.311	2.762	14.211
	90	alpha	1	200x24 weeks	PCR90	MWF	VAC95	100	All	2.99758	0.000557292	2.85417e-05	0.000585833	6.5625e-05	0.000556875	0.00300375	1438.84	0.2675	0.0137	0.2812	0.0315	0.2673	1.4418	14388.4	2.675	0.137	2.812	0.315	2.673	14.418
	90	alpha	1.2	200x24 weeks	PCR90	MWF	VAC95	100	All	2.99748	0.000575208	3.72917e-05	0.0006125	6.27083e-05	0.000588542	0.00298146	1438.79	0.2761	0.0179	0.294	0.0301	0.2825	1.4311	14387.9	2.761	0.179	2.94	0.301	2.825	14.311
	90	delta	0.6	200x24 weeks	PCR90	MWF	VAC95	100	All	2.996	0.00087875	8.70833e-05	0.000965833	0.000130625	0.00089375	0.00299167	1438.08	0.4218	0.0418	0.4636	0.0627	0.429	1.436	14380.8	4.218	0.418	4.636	0.627	4.29	14.36
	90	delta	1	200x24 weeks	PCR90	MWF	VAC95	100	All	2.99551	0.000902292	0.000160833	0.00106313	0.00014875	0.00100292	0.00293813	1437.85	0.4331	0.0772	0.5103	0.0714	0.4814	1.4103	14378.5	4.331	0.772	5.103	0.714	4.814	14.103
	90	delta	1.2	200x24 weeks	PCR90	MWF	VAC95	100	All	2.99553	0.000883958	0.000182083	0.00106604	0.000145625	0.000998542	0.00295708	1437.86	0.4243	0.0874	0.5117	0.0699	0.4793	1.4194	14378.6	4.243	0.874	5.117	0.699	4.793	14.194
	90	original	0.6	200x24 weeks	PCR90	MWF	VAC70	25	All	2.9752	0.00486167	0.00127625	0.00613792	0.000848542	0.00548625	0.00272833	1428.1	2.3336	0.6126	2.9462	0.4073	2.6334	1.3096	14281	23.336	6.126	29.462	4.073	26.334	13.096
	90	original	1	200x24 weeks	PCR90	MWF	VAC70	25	All	2.97132	0.00472938	0.00235062	0.00708	0.000997708	0.00632021	0.00268771	1426.23	2.2701	1.1283	3.3984	0.4789	3.0337	1.2901	14262.3	22.701	11.283	33.984	4.789	30.337	12.901
	90	original	1.2	200x24 weeks	PCR90	MWF	VAC70	25	All	2.96869	0.004665	0.00303042	0.00769542	0.00110146	0.00687562	0.00269271	1424.97	2.2392	1.4546	3.6938	0.5287	3.3003	1.2925	14249.7	22.392	14.546	36.938	5.287	33.003	12.925
	90	alpha	0.6	200x24 weeks	PCR90	MWF	VAC70	25	All	2.9661	0.00467021	0.00313562	0.00780583	0.000907708	0.00777542	0.00270542	1423.73	2.2417	1.5051	3.7468	0.4357	3.7322	1.2986	14237.3	22.417	15.051	37.468	4.357	37.322	12.986
	90	alpha	1	200x24 weeks	PCR90	MWF	VAC70	25	All	2.94848	0.00434937	0.00738562	0.011735	0.00139625	0.0116929	0.00251438	1415.27	2.0877	3.5451	5.6328	0.6702	5.6126	1.2069	14152.7	20.877	35.451	56.328	6.702	56.126	12.069
	90	alpha	1.2	200x24 weeks	PCR90	MWF	VAC70	25	All	2.93473	0.0040275	0.0107004	0.0147279	0.00178458	0.0147252	0.00236917	1408.67	1.9332	5.1362	7.0694	0.8566	7.0681	1.1372	14086.7	19.332	51.362	70.694	8.566	70.681	11.372
	90	delta	0.6	200x24 weeks	PCR90	MWF	VAC70	25	All	2.91854	0.00378354	0.0146133	0.0183969	0.00310542	0.017381	0.00213167	1400.9	1.8161	7.0144	8.8305	1.4906	8.3429	1.0232	14009	18.161	70.144	88.305	14.906	83.429	10.232
	90	delta	1	200x24 weeks	PCR90	MWF	VAC70	25	All	2.8381	0.00143625	0.0344521	0.0358883	0.00630875	0.0338425	0.000877917	1362.29	0.6894	16.537	17.2264	3.0282	16.2444	0.4214	13622.9	6.894	165.37	172.264	30.282	162.444	4.214
	90	delta	1.2	200x24 weeks	PCR90	MWF	VAC70	25	All	2.82415	0.00100938	0.0379323	0.0389417	0.00689375	0.0366867	0.000605208	1355.59	0.4845	18.2075	18.692	3.309	17.6096	0.2905	13555.9	4.845	182.075	186.92	33.09	176.096	2.905
	90	original	0.6	200x24 weeks	PCR90	MWF	VAC70	50	All	2.98304	0.00390521	0.000619167	0.00452437	0.000864375	0.00345333	0.00282188	1431.86	1.8745	0.2972	2.1717	0.4149	1.6576	1.3545	14318.6	18.745	2.972	21.717	4.149	16.576	13.545
	90	original	1	200x24 weeks	PCR90	MWF	VAC70	50	All	2.9813	0.00385458	0.00112917	0.00498375	0.000959167	0.00379833	0.00282	1431.02	1.8502	0.542	2.3922	0.4604	1.8232	1.3536	14310.2	18.502	5.42	23.922	4.604	18.232	13.536
	90	original	1.2	200x24 weeks	PCR90	MWF	VAC70	50	All	2.98025	0.00383708	0.00140417	0.00524125	0.00100812	0.00402062	0.00281812	1430.52	1.8418	0.674	2.5158	0.4839	1.9299	1.3527	14305.2	18.418	6.74	25.158	4.839	19.299	13.527
	90	alpha	0.6	200x24 weeks	PCR90	MWF	VAC70	50	All	2.97616	0.00383229	0.00166542	0.00549771	0.000647708	0.00544854	0.00279812	1428.56	1.8395	0.7994	2.6389	0.3109	2.6153	1.3431	14285.6	18.395	7.994	26.389	3.109	26.153	13.431
	90	alpha	1	200x24 weeks	PCR90	MWF	VAC70	50	All	2.96844	0.00372563	0.00357646	0.00730208	0.000861875	0.00721583	0.00274187	1424.85	1.7883	1.7167	3.505	0.4137	3.4636	1.3161	14248.5	17.883	17.167	35.05	4.137	34.636	13.161
	90	alpha	1.2	200x24 weeks	PCR90	MWF	VAC70	50	All	2.96313	0.00360125	0.00483917	0.00844042	0.00102125	0.00837542	0.00264354	1422.3	1.7286	2.3228	4.0514	0.4902	4.0202	1.2689	14223	17.286	23.228	40.514	4.902	40.202	12.689
	90	delta	0.6	200x24 weeks	PCR90	MWF	VAC70	50	All	2.95416	0.00372083	0.00683708	0.0105579	0.00172729	0.00989438	0.00258	1418	1.786	3.2818	5.0678	0.8291	4.7493	1.2384	14180	17.86	32.818	50.678	8.291	47.493	12.384
	90	delta	1	200x24 weeks	PCR90	MWF	VAC70	50	All	2.89502	0.00247042	0.021051	0.0235215	0.00407396	0.0220915	0.00177604	1389.61	1.1858	10.1045	11.2903	1.9555	10.6039	0.8525	13896.1	11.858	101.045	112.903	19.555	106.039	8.525
	90	delta	1.2	200x24 weeks	PCR90	MWF	VAC70	50	All	2.86501	0.00175583	0.0282767	0.0300325	0.00522604	0.0282852	0.00132417	1375.21	0.8428	13.5728	14.4156	2.5085	13.5769	0.6356	13752.1	8.428	135.728	144.156	25.085	135.769	6.356
	90	original	0.6	200x24 weeks	PCR90	MWF	VAC70	75	All	2.98942	0.00297896	0.000228958	0.00320792	0.000885625	0.00178375	0.00285375	1434.92	1.4299	0.1099	1.5398	0.4251	0.8562	1.3698	14349.2	14.299	1.099	15.398	4.251	8.562	13.698
	90	original	1	200x24 weeks	PCR90	MWF	VAC70	75	All	2.989	0.00294083	0.000400208	0.00334104	0.000932708	0.00184208	0.00292125	1434.72	1.4116	0.1921	1.6037	0.4477	0.8842	1.4022	14347.2	14.116	1.921	16.037	4.477	8.842	14.022
	90	original	1.2	200x24 weeks	PCR90	MWF	VAC70	75	All	2.98863	0.00295271	0.000486042	0.00343875	0.000955833	0.00191563	0.0028625	1434.54	1.4173	0.2333	1.6506	0.4588	0.9195	1.374	14345.4	14.173	2.333	16.506	4.588	9.195	13.74
	90	alpha	0.6	200x24 weeks	PCR90	MWF	VAC70	75	All	2.98464	0.00289021	0.000726875	0.00361708	0.000438958	0.00351271	0.00288667	1432.63	1.3873	0.3489	1.7362	0.2107	1.6861	1.3856	14326.3	13.873	3.489	17.362	2.107	16.861	13.856
	90	alpha	1	200x24 weeks	PCR90	MWF	VAC70	75	All	2.98192	0.00284604	0.00138375	0.00422979	0.000504792	0.00413813	0.0028725	1431.32	1.3661	0.6642	2.0303	0.2423	1.9863	1.3788	14313.2	13.661	6.642	20.303	2.423	19.863	13.788
	90	alpha	1.2	200x24 weeks	PCR90	MWF	VAC70	75	All	2.98004	0.002865	0.00178563	0.00465063	0.000565833	0.00455896	0.00283625	1430.42	1.3752	0.8571	2.2323	0.2716	2.1883	1.3614	14304.2	13.752	8.571	22.323	2.716	21.883	13.614
	90	delta	0.6	200x24 weeks	PCR90	MWF	VAC70	75	All	2.97428	0.0032425	0.00275	0.0059925	0.000978542	0.00559313	0.00277583	1427.65	1.5564	1.32	2.8764	0.4697	2.6847	1.3324	14276.5	15.564	13.2	28.764	4.697	26.847	13.324
	90	delta	1	200x24 weeks	PCR90	MWF	VAC70	75	All	2.95479	0.0029475	0.00746375	0.0104113	0.00173396	0.00972042	0.00257938	1418.3	1.4148	3.5826	4.9974	0.8323	4.6658	1.2381	14183	14.148	35.826	49.974	8.323	46.658	12.381
	90	delta	1.2	200x24 weeks	PCR90	MWF	VAC70	75	All	2.93598	0.00267438	0.0118525	0.0145269	0.00244938	0.013639	0.00237104	1409.27	1.2837	5.6892	6.9729	1.1757	6.5467	1.1381	14092.7	12.837	56.892	69.729	11.757	65.467	11.381
	90	original	0.6	200x24 weeks	PCR90	MWF	VAC70	100	All	2.9951	0.00201583	1.64583e-05	0.00203229	0.000890833	0.000308333	0.00296437	1437.65	0.9676	0.0079	0.9755	0.4276	0.148	1.4229	14376.5	9.676	0.079	9.755	4.276	1.48	14.229
	90	original	1	200x24 weeks	PCR90	MWF	VAC70	100	All	2.99505	0.00201188	2.85417e-05	0.00204042	0.000906875	0.0003	0.00293167	1437.63	0.9657	0.0137	0.9794	0.4353	0.144	1.4072	14376.3	9.657	0.137	9.794	4.353	1.44	14.072
	90	original	1.2	200x24 weeks	PCR90	MWF	VAC70	100	All	2.99507	0.00201604	3.4375e-05	0.00205042	0.000892292	0.000313333	0.00291333	1437.63	0.9677	0.0165	0.9842	0.4283	0.1504	1.3984	14376.3	9.677	0.165	9.842	4.283	1.504	13.984
	90	alpha	0.6	200x24 weeks	PCR90	MWF	VAC70	100	All	2.99084	0.00197125	0.000197917	0.00216917	0.000275833	0.0020825	0.00291625	1435.6	0.9462	0.095	1.0412	0.1324	0.9996	1.3998	14356	9.462	0.95	10.412	1.324	9.996	13.998
	90	alpha	1	200x24 weeks	PCR90	MWF	VAC70	100	All	2.99015	0.0019575	0.000378125	0.00233563	0.000295	0.00223708	0.00290729	1435.27	0.9396	0.1815	1.1211	0.1416	1.0738	1.3955	14352.7	9.396	1.815	11.211	1.416	10.738	13.955
	90	alpha	1.2	200x24 weeks	PCR90	MWF	VAC70	100	All	2.98985	0.00194708	0.000461875	0.00240896	0.00029875	0.00232125	0.00294167	1435.13	0.9346	0.2217	1.1563	0.1434	1.1142	1.412	14351.3	9.346	2.217	11.563	1.434	11.142	14.12
	90	delta	0.6	200x24 weeks	PCR90	MWF	VAC70	100	All	2.98573	0.00252333	0.000841667	0.003365	0.000555	0.00310917	0.00290813	1433.15	1.2112	0.404	1.6152	0.2664	1.4924	1.3959	14331.5	12.112	4.04	16.152	2.664	14.924	13.959
	90	delta	1	200x24 weeks	PCR90	MWF	VAC70	100	All	2.98157	0.00249125	0.00182958	0.00432083	0.000709375	0.00401208	0.00282458	1431.16	1.1958	0.8782	2.074	0.3405	1.9258	1.3558	14311.6	11.958	8.782	20.74	3.405	19.258	13.558
	90	delta	1.2	200x24 weeks	PCR90	MWF	VAC70	100	All	2.97894	0.00245063	0.0024925	0.00494312	0.00080375	0.00458833	0.00283375	1429.89	1.1763	1.1964	2.3727	0.3858	2.2024	1.3602	14298.9	11.763	11.964	23.727	3.858	22.024	13.602
	90	original	0.6	200x24 weeks	PCR90	MWF	VAC50	25	All	2.97449	0.00510042	0.00131958	0.00642	0.00103229	0.00547813	0.00277167	1427.76	2.4482	0.6334	3.0816	0.4955	2.6295	1.3304	14277.6	24.482	6.334	30.816	4.955	26.295	13.304
	90	original	1	200x24 weeks	PCR90	MWF	VAC50	25	All	2.97024	0.00497896	0.00251563	0.00749458	0.00119625	0.00639208	0.00273917	1425.71	2.3899	1.2075	3.5974	0.5742	3.0682	1.3148	14257.1	23.899	12.075	35.974	5.742	30.682	13.148
	90	original	1.2	200x24 weeks	PCR90	MWF	VAC50	25	All	2.96747	0.00491354	0.00326521	0.00817875	0.00129604	0.0070075	0.00268604	1424.39	2.3585	1.5673	3.9258	0.6221	3.3636	1.2893	14243.9	23.585	15.673	39.258	6.221	33.636	12.893
	90	alpha	0.6	200x24 weeks	PCR90	MWF	VAC50	25	All	2.96353	0.00492188	0.00349083	0.00841271	0.000991042	0.00835667	0.00270729	1422.49	2.3625	1.6756	4.0381	0.4757	4.0112	1.2995	14225	23.625	16.756	40.381	4.757	40.112	12.995
	90	alpha	1	200x24 weeks	PCR90	MWF	VAC50	25	All	2.94335	0.00454479	0.00835042	0.0128952	0.00158667	0.0127981	0.00247771	1412.81	2.1815	4.0082	6.1897	0.7616	6.1431	1.1893	14128.1	21.815	40.082	61.897	7.616	61.431	11.893
	90	alpha	1.2	200x24 weeks	PCR90	MWF	VAC50	25	All	2.92584	0.00411646	0.0125946	0.016711	0.00203229	0.0166802	0.00225312	1404.4	1.9759	6.0454	8.0213	0.9755	8.0065	1.0815	14044	19.759	60.454	80.213	9.755	80.065	10.815
	90	delta	0.6	200x24 weeks	PCR90	MWF	VAC50	25	All	2.90889	0.00392833	0.0165806	0.020509	0.00352438	0.0193038	0.00208583	1396.27	1.8856	7.9587	9.8443	1.6917	9.2658	1.0012	13962.7	18.856	79.587	98.443	16.917	92.658	10.012
	90	delta	1	200x24 weeks	PCR90	MWF	VAC50	25	All	2.82558	0.00130229	0.0373002	0.0386025	0.00680292	0.03644	0.000676667	1356.28	0.6251	17.9041	18.5292	3.2654	17.4912	0.3248	13562.8	6.251	179.041	185.292	32.654	174.912	3.248
	90	delta	1.2	200x24 weeks	PCR90	MWF	VAC50	25	All	2.81544	0.000918958	0.0398604	0.0407794	0.00727583	0.0384648	0.000459375	1351.41	0.4411	19.133	19.5741	3.4924	18.4631	0.2205	13514.1	4.411	191.33	195.741	34.924	184.631	2.205
	90	original	0.6	200x24 weeks	PCR90	MWF	VAC50	50	All	2.98124	0.00446104	0.000697292	0.00515833	0.00118812	0.00356521	0.00281958	1430.99	2.1413	0.3347	2.476	0.5703	1.7113	1.3534	14309.9	21.413	3.347	24.76	5.703	17.113	13.534
	90	original	1	200x24 weeks	PCR90	MWF	VAC50	50	All	2.97914	0.00442833	0.00132042	0.00574875	0.00134021	0.00394604	0.00278042	1429.99	2.1256	0.6338	2.7594	0.6433	1.8941	1.3346	14299.9	21.256	6.338	27.594	6.433	18.941	13.346
	90	original	1.2	200x24 weeks	PCR90	MWF	VAC50	50	All	2.97793	0.00440625	0.00167792	0.00608417	0.00139667	0.00419771	0.00275208	1429.41	2.115	0.8054	2.9204	0.6704	2.0149	1.321	14294.1	21.15	8.054	29.204	6.704	20.149	13.21
	90	alpha	0.6	200x24 weeks	PCR90	MWF	VAC50	50	All	2.97239	0.00433396	0.00207896	0.00641292	0.000761667	0.00631729	0.00278833	1426.75	2.0803	0.9979	3.0782	0.3656	3.0323	1.3384	14267.5	20.803	9.979	30.782	3.656	30.323	13.384
	90	alpha	1	200x24 weeks	PCR90	MWF	VAC50	50	All	2.96117	0.00419208	0.00478688	0.00897896	0.00110854	0.00880583	0.00265063	1421.36	2.0122	2.2977	4.3099	0.5321	4.2268	1.2723	14213.6	20.122	22.977	43.099	5.321	42.268	12.723
	90	alpha	1.2	200x24 weeks	PCR90	MWF	VAC50	50	All	2.95328	0.00400896	0.00672542	0.0107344	0.00130521	0.0105823	0.00258312	1417.57	1.9243	3.2282	5.1525	0.6265	5.0795	1.2399	14175.7	19.243	32.282	51.525	6.265	50.795	12.399
	90	delta	0.6	200x24 weeks	PCR90	MWF	VAC50	50	All	2.93644	0.00428042	0.0102485	0.014529	0.00246708	0.013604	0.00242021	1409.49	2.0546	4.9193	6.9739	1.1842	6.5299	1.1617	14094.9	20.546	49.193	69.739	11.842	65.299	11.617
	90	delta	1	200x24 weeks	PCR90	MWF	VAC50	50	All	2.85817	0.0021675	0.0293677	0.0315352	0.00555771	0.0296696	0.00121917	1371.92	1.0404	14.0965	15.1369	2.6677	14.2414	0.5852	13719.2	10.404	140.965	151.369	26.677	142.414	5.852
	90	delta	1.2	200x24 weeks	PCR90	MWF	VAC50	50	All	2.83096	0.00137833	0.0360944	0.0374727	0.00669625	0.0352135	0.000779792	1358.86	0.6616	17.3253	17.9869	3.2142	16.9025	0.3743	13588.6	6.616	173.253	179.869	32.142	169.025	3.743
	90	original	0.6	200x24 weeks	PCR90	MWF	VAC50	75	All	2.98697	0.00379542	0.000325625	0.00412104	0.00134917	0.00191146	0.00284583	1433.75	1.8218	0.1563	1.9781	0.6476	0.9175	1.366	14337.5	18.218	1.563	19.781	6.476	9.175	13.66
	90	original	1	200x24 weeks	PCR90	MWF	VAC50	75	All	2.98636	0.00375792	0.000570833	0.00432875	0.00141187	0.00201021	0.00283563	1433.45	1.8038	0.274	2.0778	0.6777	0.9649	1.3611	14334.5	18.038	2.74	20.778	6.777	9.649	13.611
	90	original	1.2	200x24 weeks	PCR90	MWF	VAC50	75	All	2.98555	0.003855	0.000701667	0.00455667	0.00150063	0.00212271	0.00282417	1433.07	1.8504	0.3368	2.1872	0.7203	1.0189	1.3556	14330.7	18.504	3.368	21.872	7.203	10.189	13.556
	90	alpha	0.6	200x24 weeks	PCR90	MWF	VAC50	75	All	2.97883	0.00375271	0.001175	0.00492771	0.000606042	0.00482125	0.00281083	1429.84	1.8013	0.564	2.3653	0.2909	2.3142	1.3492	14298.4	18.013	5.64	23.653	2.909	23.142	13.492
	90	alpha	1	200x24 weeks	PCR90	MWF	VAC50	75	All	2.97373	0.00368833	0.00242875	0.00611708	0.000775625	0.00595458	0.00277938	1427.39	1.7704	1.1658	2.9362	0.3723	2.8582	1.3341	14273.9	17.704	11.658	29.362	3.723	28.582	13.341
	90	alpha	1.2	200x24 weeks	PCR90	MWF	VAC50	75	All	2.97086	0.00360938	0.00316438	0.00677375	0.000843333	0.00660896	0.00267292	1426.01	1.7325	1.5189	3.2514	0.4048	3.1723	1.283	14260.1	17.325	15.189	32.514	4.048	31.723	12.83
	90	delta	0.6	200x24 weeks	PCR90	MWF	VAC50	75	All	2.95868	0.00420458	0.00535896	0.00956354	0.00160792	0.00892	0.00265167	1420.17	2.0182	2.5723	4.5905	0.7718	4.2816	1.2728	14201.7	20.182	25.723	45.905	7.718	42.816	12.728
	90	delta	1	200x24 weeks	PCR90	MWF	VAC50	75	All	2.91204	0.00327021	0.0166021	0.0198723	0.00348833	0.018565	0.00204542	1397.78	1.5697	7.969	9.5387	1.6744	8.9112	0.9818	13977.8	15.697	79.69	95.387	16.744	89.112	9.818
	90	delta	1.2	200x24 weeks	PCR90	MWF	VAC50	75	All	2.87836	0.00254875	0.0245796	0.0271283	0.00480667	0.0254862	0.00159417	1381.61	1.2234	11.7982	13.0216	2.3072	12.2334	0.7652	13816.1	12.234	117.982	130.216	23.072	122.334	7.652
	90	original	0.6	200x24 weeks	PCR90	MWF	VAC50	100	All	2.9919	0.00315542	4.27083e-05	0.00319813	0.00148625	0.000488542	0.00286438	1436.11	1.5146	0.0205	1.5351	0.7134	0.2345	1.3749	14361.1	15.146	0.205	15.351	7.134	2.345	13.749
	90	original	1	200x24 weeks	PCR90	MWF	VAC50	100	All	2.99175	0.00318104	6.91667e-05	0.00325021	0.00152021	0.000498958	0.00289146	1436.04	1.5269	0.0332	1.5601	0.7297	0.2395	1.3879	14360.4	15.269	0.332	15.601	7.297	2.395	13.879
	90	original	1.2	200x24 weeks	PCR90	MWF	VAC50	100	All	2.99187	0.00314146	7.79167e-05	0.00321938	0.00149521	0.00049	0.00288917	1436.1	1.5079	0.0374	1.5453	0.7177	0.2352	1.3868	14361	15.079	0.374	15.453	7.177	2.352	13.868
	90	alpha	0.6	200x24 weeks	PCR90	MWF	VAC50	100	All	2.98457	0.00308375	0.000548125	0.00363188	0.000466458	0.00349042	0.00287396	1432.59	1.4802	0.2631	1.7433	0.2239	1.6754	1.3795	14325.9	14.802	2.631	17.433	2.239	16.754	13.795
	90	alpha	1	200x24 weeks	PCR90	MWF	VAC50	100	All	2.98255	0.00306729	0.00103083	0.00409813	0.000530417	0.00394833	0.00287312	1431.62	1.4723	0.4948	1.9671	0.2546	1.8952	1.3791	14316.2	14.723	4.948	19.671	2.546	18.952	13.791
	90	alpha	1.2	200x24 weeks	PCR90	MWF	VAC50	100	All	2.98124	0.00309729	0.00130292	0.00440021	0.000570208	0.00424208	0.00282042	1430.99	1.4867	0.6254	2.1121	0.2737	2.0362	1.3538	14309.9	14.867	6.254	21.121	2.737	20.362	13.538
	90	delta	0.6	200x24 weeks	PCR90	MWF	VAC50	100	All	2.97166	0.00396021	0.00264979	0.00661	0.00109458	0.00614688	0.00275958	1426.4	1.9009	1.2719	3.1728	0.5254	2.9505	1.3246	14264	19.009	12.719	31.728	5.254	29.505	13.246
	90	delta	1	200x24 weeks	PCR90	MWF	VAC50	100	All	2.95478	0.00371271	0.00673563	0.0104483	0.00176771	0.00972458	0.00265125	1418.3	1.7821	3.2331	5.0152	0.8485	4.6678	1.2726	14183	17.821	32.331	50.152	8.485	46.678	12.726
	90	delta	1.2	200x24 weeks	PCR90	MWF	VAC50	100	All	2.94058	0.00348375	0.0101679	0.0136517	0.00238125	0.012664	0.00242833	1411.48	1.6722	4.8806	6.5528	1.143	6.0787	1.1656	14114.8	16.722	48.806	65.528	11.43	60.787	11.656
	90	original	0.6	200x24 weeks	PCR90	M	NOVAC	0	All	0.990389	0.00555312	0.00366958	0.00922271	0.00330375	0.00470875	0.00088375	475.387	2.6655	1.7614	4.4269	1.5858	2.2602	0.4242	4753.87	26.655	17.614	44.269	15.858	22.602	4.242
	90	original	1	200x24 weeks	PCR90	M	NOVAC	0	All	0.985864	0.00518063	0.00832417	0.0135048	0.00484	0.00693667	0.000842708	473.214	2.4867	3.9956	6.4823	2.3232	3.3296	0.4045	4732.15	24.867	39.956	64.823	23.232	33.296	4.045
	90	original	1.2	200x24 weeks	PCR90	M	NOVAC	0	All	0.982324	0.00479833	0.011929	0.0167273	0.00600167	0.00863625	0.000758125	471.516	2.3032	5.7259	8.0291	2.8808	4.1454	0.3639	4715.16	23.032	57.259	80.291	28.808	41.454	3.639
	90	alpha	0.6	200x24 weeks	PCR90	M	NOVAC	0	All	0.979947	0.00478	0.0124019	0.0171819	0.00711896	0.00930583	0.000782708	470.375	2.2944	5.9529	8.2473	3.4171	4.4668	0.3757	4703.74	22.944	59.529	82.473	34.171	44.668	3.757
	90	alpha	1	200x24 weeks	PCR90	M	NOVAC	0	All	0.959903	0.00244104	0.0307831	0.0332242	0.0139727	0.0182494	0.000367292	460.754	1.1717	14.7759	15.9476	6.7069	8.7597	0.1763	4607.54	11.717	147.759	159.476	67.069	87.597	1.763
	90	alpha	1.2	200x24 weeks	PCR90	M	NOVAC	0	All	0.954073	0.0016	0.0363846	0.0379846	0.0159242	0.0208606	0.000250833	457.955	0.768	17.4646	18.2326	7.6436	10.0131	0.1204	4579.55	7.68	174.646	182.326	76.436	100.131	1.204
	90	delta	0.6	200x24 weeks	PCR90	M	NOVAC	0	All	0.951813	0.00132854	0.0379227	0.0392513	0.018096	0.0201019	0.000203333	456.87	0.6377	18.2029	18.8406	8.6861	9.6489	0.0976	4568.7	6.377	182.029	188.406	86.861	96.489	0.976
	90	delta	1	200x24 weeks	PCR90	M	NOVAC	0	All	0.948529	0.000707708	0.0410483	0.041756	0.0191779	0.0215115	0.00011625	455.294	0.3397	19.7032	20.0429	9.2054	10.3255	0.0558	4552.94	3.397	197.032	200.429	92.054	103.255	0.558
	90	delta	1.2	200x24 weeks	PCR90	M	NOVAC	0	All	0.948276	0.000644792	0.0412031	0.0418479	0.0192775	0.0215671	0.000104167	455.172	0.3095	19.7775	20.087	9.2532	10.3522	0.05	4551.72	3.095	197.775	200.87	92.532	103.522	0.5
	90	original	0.6	200x24 weeks	PCR90	M	VAC95	25	All	0.99361	0.00440729	0.00186188	0.00626917	0.00221875	0.0031375	0.000926042	476.933	2.1155	0.8937	3.0092	1.065	1.506	0.4445	4769.33	21.155	8.937	30.092	10.65	15.06	4.445
	90	original	1	200x24 weeks	PCR90	M	VAC95	25	All	0.991604	0.00422667	0.00392083	0.0081475	0.00293479	0.00405667	0.000888958	475.97	2.0288	1.882	3.9108	1.4087	1.9472	0.4267	4759.7	20.288	18.82	39.108	14.087	19.472	4.267
	90	original	1.2	200x24 weeks	PCR90	M	VAC95	25	All	0.990352	0.00405646	0.00530521	0.00936167	0.00335958	0.0046725	0.000893333	475.369	1.9471	2.5465	4.4936	1.6126	2.2428	0.4288	4753.69	19.471	25.465	44.936	16.126	22.428	4.288
	90	alpha	0.6	200x24 weeks	PCR90	M	VAC95	25	All	0.988829	0.00410542	0.00563292	0.00973833	0.00395375	0.00525458	0.000878542	474.638	1.9706	2.7038	4.6744	1.8978	2.5222	0.4217	4746.38	19.706	27.038	46.744	18.978	25.222	4.217
	90	alpha	1	200x24 weeks	PCR90	M	VAC95	25	All	0.9786	0.00317042	0.0150394	0.0182098	0.00752458	0.00987042	0.000721875	469.728	1.5218	7.2189	8.7407	3.6118	4.7378	0.3465	4697.28	15.218	72.189	87.407	36.118	47.378	3.465
	90	alpha	1.2	200x24 weeks	PCR90	M	VAC95	25	All	0.972327	0.00242104	0.0208494	0.0232704	0.00965375	0.0126746	0.000610417	466.717	1.1621	10.0077	11.1698	4.6338	6.0838	0.293	4667.17	11.621	100.077	111.698	46.338	60.838	2.93
	90	delta	0.6	200x24 weeks	PCR90	M	VAC95	25	All	0.968585	0.00217854	0.0237398	0.0259183	0.0117342	0.0133117	0.000518958	464.921	1.0457	11.3951	12.4408	5.6324	6.3896	0.2491	4649.21	10.457	113.951	124.408	56.324	63.896	2.491
	90	delta	1	200x24 weeks	PCR90	M	VAC95	25	All	0.957277	0.000916042	0.0341602	0.0350763	0.0157744	0.0182133	0.000278333	459.493	0.4397	16.3969	16.8366	7.5717	8.7424	0.1336	4594.93	4.397	163.969	168.366	75.717	87.424	1.336
	90	delta	1.2	200x24 weeks	PCR90	M	VAC95	25	All	0.95566	0.000740625	0.0356479	0.0363885	0.0163017	0.0189294	0.000243125	458.717	0.3555	17.111	17.4665	7.8248	9.0861	0.1167	4587.17	3.555	171.11	174.665	78.248	90.861	1.167
	90	original	0.6	200x24 weeks	PCR90	M	VAC95	50	All	0.996103	0.00309208	0.000773542	0.00386563	0.00140958	0.00183583	0.000939375	478.129	1.4842	0.3713	1.8555	0.6766	0.8812	0.4509	4781.29	14.842	3.713	18.555	6.766	8.812	4.509
	90	original	1	200x24 weeks	PCR90	M	VAC95	50	All	0.995394	0.00303604	0.00152083	0.00455688	0.00167375	0.00214	0.000952083	477.789	1.4573	0.73	2.1873	0.8034	1.0272	0.457	4777.89	14.573	7.3	21.873	8.034	10.272	4.57
	90	original	1.2	200x24 weeks	PCR90	M	VAC95	50	All	0.994848	0.00305792	0.00202	0.00507792	0.00185083	0.00241354	0.000916667	477.527	1.4678	0.9696	2.4374	0.8884	1.1585	0.44	4775.27	14.678	9.696	24.374	8.884	11.585	4.4
	90	alpha	0.6	200x24 weeks	PCR90	M	VAC95	50	All	0.994111	0.00308521	0.00211854	0.00520375	0.002085	0.0027875	0.0009675	477.173	1.4809	1.0169	2.4978	1.0008	1.338	0.4644	4771.73	14.809	10.169	24.978	10.008	13.38	4.644
	90	alpha	1	200x24 weeks	PCR90	M	VAC95	50	All	0.990883	0.00282438	0.00513521	0.00795958	0.00319979	0.00431354	0.000880833	475.624	1.3557	2.4649	3.8206	1.5359	2.0705	0.4228	4756.24	13.557	24.649	38.206	15.359	20.705	4.228
	90	alpha	1.2	200x24 weeks	PCR90	M	VAC95	50	All	0.988459	0.00263979	0.00737292	0.0100127	0.004065	0.00540479	0.0008625	474.46	1.2671	3.539	4.8061	1.9512	2.5943	0.414	4744.6	12.671	35.39	48.061	19.512	25.943	4.14
	90	delta	0.6	200x24 weeks	PCR90	M	VAC95	50	All	0.986106	0.00269333	0.00916583	0.0118592	0.00522771	0.00604812	0.000835208	473.331	1.2928	4.3996	5.6924	2.5093	2.9031	0.4009	4733.31	12.928	43.996	56.924	25.093	29.031	4.009
	90	delta	1	200x24 weeks	PCR90	M	VAC95	50	All	0.972305	0.00142354	0.0216012	0.0230248	0.0102379	0.011886	0.000591875	466.706	0.6833	10.3686	11.0519	4.9142	5.7053	0.2841	4667.06	6.833	103.686	110.519	49.142	57.053	2.841
	90	delta	1.2	200x24 weeks	PCR90	M	VAC95	50	All	0.968162	0.00109438	0.0253754	0.0264698	0.0116721	0.0137708	0.000486042	464.718	0.5253	12.1802	12.7055	5.6026	6.61	0.2333	4647.18	5.253	121.802	127.055	56.026	66.1	2.333
	90	original	0.6	200x24 weeks	PCR90	M	VAC95	75	All	0.99811	0.00178208	0.000193542	0.00197562	0.000731042	0.000825208	0.000976875	479.093	0.8554	0.0929	0.9483	0.3509	0.3961	0.4689	4790.93	8.554	0.929	9.483	3.509	3.961	4.689
	90	original	1	200x24 weeks	PCR90	M	VAC95	75	All	0.997972	0.00176917	0.000347292	0.00211646	0.000773542	0.000901458	0.000975833	479.026	0.8492	0.1667	1.0159	0.3713	0.4327	0.4684	4790.27	8.492	1.667	10.159	3.713	4.327	4.684
	90	original	1.2	200x24 weeks	PCR90	M	VAC95	75	All	0.997854	0.00178146	0.000448958	0.00223042	0.000823333	0.000949167	0.000973333	478.97	0.8551	0.2155	1.0706	0.3952	0.4556	0.4672	4789.7	8.551	2.155	10.706	3.952	4.556	4.672
	90	alpha	0.6	200x24 weeks	PCR90	M	VAC95	75	All	0.997323	0.00185271	0.000562708	0.00241542	0.000936042	0.00129271	0.000980625	478.715	0.8893	0.2701	1.1594	0.4493	0.6205	0.4707	4787.15	8.893	2.701	11.594	4.493	6.205	4.707
	90	alpha	1	200x24 weeks	PCR90	M	VAC95	75	All	0.996784	0.00182646	0.00106646	0.00289292	0.00111812	0.00155646	0.0009825	478.456	0.8767	0.5119	1.3886	0.5367	0.7471	0.4716	4784.56	8.767	5.119	13.886	5.367	7.471	4.716
	90	alpha	1.2	200x24 weeks	PCR90	M	VAC95	75	All	0.996407	0.00178021	0.00144083	0.00322104	0.00124979	0.00173229	0.000987917	478.276	0.8545	0.6916	1.5461	0.5999	0.8315	0.4742	4782.76	8.545	6.916	15.461	5.999	8.315	4.742
	90	delta	0.6	200x24 weeks	PCR90	M	VAC95	75	All	0.995481	0.00200375	0.00199042	0.00399417	0.00167479	0.00203187	0.000960208	477.831	0.9618	0.9554	1.9172	0.8039	0.9753	0.4609	4778.31	9.618	9.554	19.172	8.039	9.753	4.609
	90	delta	1	200x24 weeks	PCR90	M	VAC95	75	All	0.991591	0.00181375	0.0055725	0.00738625	0.00311021	0.00376896	0.000886667	475.964	0.8706	2.6748	3.5454	1.4929	1.8091	0.4256	4759.64	8.706	26.748	35.454	14.929	18.091	4.256
	90	delta	1.2	200x24 weeks	PCR90	M	VAC95	75	All	0.988733	0.00165438	0.00809104	0.00974542	0.00415896	0.00502	0.000848542	474.592	0.7941	3.8837	4.6778	1.9963	2.4096	0.4073	4745.92	7.941	38.837	46.778	19.963	24.096	4.073
	90	original	0.6	200x24 weeks	PCR90	M	VAC95	100	All	0.999739	0.000437917	1.45833e-06	0.000439375	0.000174583	2.16667e-05	0.000995833	479.875	0.2102	0.0007	0.2109	0.0838	0.0104	0.478	4798.75	2.102	0.007	2.109	0.838	0.104	4.78
	90	original	1	200x24 weeks	PCR90	M	VAC95	100	All	0.999734	0.000439792	1.45833e-06	0.00044125	0.000179792	1.70833e-05	0.000980625	479.872	0.2111	0.0007	0.2118	0.0863	0.0082	0.4707	4798.72	2.111	0.007	2.118	0.863	0.082	4.707
	90	original	1.2	200x24 weeks	PCR90	M	VAC95	100	All	0.999753	0.000429792	1.875e-06	0.000431667	0.000165208	1.85417e-05	0.000993333	479.882	0.2063	0.0009	0.2072	0.0793	0.0089	0.4768	4798.82	2.063	0.009	2.072	0.793	0.089	4.768
	90	alpha	0.6	200x24 weeks	PCR90	M	VAC95	100	All	0.999415	0.000557083	2.3125e-05	0.000580208	0.000186875	0.000311042	0.000975417	479.719	0.2674	0.0111	0.2785	0.0897	0.1493	0.4682	4797.19	2.674	0.111	2.785	0.897	1.493	4.682
	90	alpha	1	200x24 weeks	PCR90	M	VAC95	100	All	0.999379	0.000572708	4.45833e-05	0.000617292	0.000202917	0.00032625	0.00102229	479.702	0.2749	0.0214	0.2963	0.0974	0.1566	0.4907	4797.02	2.749	0.214	2.963	0.974	1.566	4.907
	90	alpha	1.2	200x24 weeks	PCR90	M	VAC95	100	All	0.999375	0.000566875	5.66667e-05	0.000623542	0.00019875	0.000342917	0.0009825	479.7	0.2721	0.0272	0.2993	0.0954	0.1646	0.4716	4797	2.721	0.272	2.993	0.954	1.646	4.716
	90	delta	0.6	200x24 weeks	PCR90	M	VAC95	100	All	0.998868	0.00092	0.0001525	0.0010725	0.000392917	0.000564792	0.000997708	479.457	0.4416	0.0732	0.5148	0.1886	0.2711	0.4789	4794.57	4.416	0.732	5.148	1.886	2.711	4.789
	90	delta	1	200x24 weeks	PCR90	M	VAC95	100	All	0.998737	0.000905625	0.0002725	0.00117812	0.000455208	0.000598958	0.000988542	479.394	0.4347	0.1308	0.5655	0.2185	0.2875	0.4745	4793.94	4.347	1.308	5.655	2.185	2.875	4.745
	90	delta	1.2	200x24 weeks	PCR90	M	VAC95	100	All	0.998637	0.000905625	0.000372708	0.00127833	0.000492708	0.000650208	0.000987083	479.346	0.4347	0.1789	0.6136	0.2365	0.3121	0.4738	4793.46	4.347	1.789	6.136	2.365	3.121	4.738
	90	original	0.6	200x24 weeks	PCR90	M	VAC70	25	All	0.993209	0.00476688	0.00202125	0.00678812	0.00248479	0.0031475	0.000913958	476.74	2.2881	0.9702	3.2583	1.1927	1.5108	0.4387	4767.4	22.881	9.702	32.583	11.927	15.108	4.387
	90	original	1	200x24 weeks	PCR90	M	VAC70	25	All	0.991021	0.00464917	0.00425812	0.00890729	0.00334729	0.00406708	0.000881667	475.69	2.2316	2.0439	4.2755	1.6067	1.9522	0.4232	4756.9	22.316	20.439	42.755	16.067	19.522	4.232
	90	original	1.2	200x24 weeks	PCR90	M	VAC70	25	All	0.989665	0.0044525	0.00576104	0.0102135	0.00380417	0.0047425	0.000859583	475.039	2.1372	2.7653	4.9025	1.826	2.2764	0.4126	4750.39	21.372	27.653	49.025	18.26	22.764	4.126
	90	alpha	0.6	200x24 weeks	PCR90	M	VAC70	25	All	0.987505	0.004335	0.00656604	0.010901	0.00448708	0.00580021	0.000866042	474.002	2.0808	3.1517	5.2325	2.1538	2.7841	0.4157	4740.02	20.808	31.517	52.325	21.538	27.841	4.157
	90	alpha	1	200x24 weeks	PCR90	M	VAC70	25	All	0.974649	0.0032225	0.0182229	0.0214454	0.0088775	0.0116606	0.000678958	467.831	1.5468	8.747	10.2938	4.2612	5.5971	0.3259	4678.31	15.468	87.47	102.938	42.612	55.971	3.259
	90	alpha	1.2	200x24 weeks	PCR90	M	VAC70	25	All	0.967247	0.00248292	0.0249	0.0273829	0.0114042	0.0149415	0.000513958	464.278	1.1918	11.952	13.1438	5.474	7.1719	0.2467	4642.78	11.918	119.52	131.438	54.74	71.719	2.467
	90	delta	0.6	200x24 weeks	PCR90	M	VAC70	25	All	0.962304	0.0021375	0.0287848	0.0309223	0.014136	0.0158071	0.000437292	461.906	1.026	13.8167	14.8427	6.7853	7.5874	0.2099	4619.06	10.26	138.167	148.427	67.853	75.874	2.099
	90	delta	1	200x24 weeks	PCR90	M	VAC70	25	All	0.951235	0.000873125	0.038986	0.0398592	0.0182206	0.0204844	0.000181042	456.593	0.4191	18.7133	19.1324	8.7459	9.8325	0.0869	4565.93	4.191	187.133	191.324	87.459	98.325	0.869
	90	delta	1.2	200x24 weeks	PCR90	M	VAC70	25	All	0.949919	0.000707917	0.0400742	0.0407821	0.0186031	0.0210537	0.000136875	455.961	0.3398	19.2356	19.5754	8.9295	10.1058	0.0657	4559.61	3.398	192.356	195.754	89.295	101.058	0.657
	90	original	0.6	200x24 weeks	PCR90	M	VAC70	50	All	0.995258	0.00387896	0.0010125	0.00489146	0.00192708	0.00193417	0.000925833	477.724	1.8619	0.486	2.3479	0.925	0.9284	0.4444	4777.24	18.619	4.86	23.479	9.25	9.284	4.444
	90	original	1	200x24 weeks	PCR90	M	VAC70	50	All	0.994535	0.00379792	0.00186396	0.00566188	0.00223917	0.002215	0.000923958	477.377	1.823	0.8947	2.7177	1.0748	1.0632	0.4435	4773.77	18.23	8.947	27.177	10.748	10.632	4.435
	90	original	1.2	200x24 weeks	PCR90	M	VAC70	50	All	0.99403	0.00377063	0.00247604	0.00624667	0.00247125	0.00239833	0.000932708	477.135	1.8099	1.1885	2.9984	1.1862	1.1512	0.4477	4771.35	18.099	11.885	29.984	11.862	11.512	4.477
	90	alpha	0.6	200x24 weeks	PCR90	M	VAC70	50	All	0.992118	0.00371729	0.00320521	0.0069225	0.00283896	0.00366854	0.000912083	476.217	1.7843	1.5385	3.3228	1.3627	1.7609	0.4378	4762.17	17.843	15.385	33.228	13.627	17.609	4.378
	90	alpha	1	200x24 weeks	PCR90	M	VAC70	50	All	0.987038	0.00332563	0.00800188	0.0113275	0.00459896	0.00607417	0.000856875	473.778	1.5963	3.8409	5.4372	2.2075	2.9156	0.4113	4737.78	15.963	38.409	54.372	22.075	29.156	4.113
	90	alpha	1.2	200x24 weeks	PCR90	M	VAC70	50	All	0.982533	0.00303333	0.0119933	0.0150267	0.00620813	0.00800958	0.000795417	471.616	1.456	5.7568	7.2128	2.9799	3.8446	0.3818	4716.16	14.56	57.568	72.128	29.799	38.446	3.818
	90	delta	0.6	200x24 weeks	PCR90	M	VAC70	50	All	0.977391	0.0029625	0.0160283	0.0189908	0.0085475	0.00962333	0.000705417	469.148	1.422	7.6936	9.1156	4.1028	4.6192	0.3386	4691.48	14.22	76.936	91.156	41.028	46.192	3.386
	90	delta	1	200x24 weeks	PCR90	M	VAC70	50	All	0.957841	0.00128188	0.0333894	0.0346713	0.0157258	0.017789	0.000323125	459.764	0.6153	16.0269	16.6422	7.5484	8.5387	0.1551	4597.64	6.153	160.269	166.422	75.484	85.387	1.551
	90	delta	1.2	200x24 weeks	PCR90	M	VAC70	50	All	0.954177	0.000948958	0.036734	0.0376829	0.0170912	0.0192767	0.000238333	458.005	0.4555	17.6323	18.0878	8.2038	9.2528	0.1144	4580.05	4.555	176.323	180.878	82.038	92.528	1.144
	90	original	0.6	200x24 weeks	PCR90	M	VAC70	75	All	0.997058	0.00298896	0.00035	0.00333896	0.00142063	0.000914167	0.000997708	478.588	1.4347	0.168	1.6027	0.6819	0.4388	0.4789	4785.88	14.347	1.68	16.027	6.819	4.388	4.789
	90	original	1	200x24 weeks	PCR90	M	VAC70	75	All	0.996831	0.00294021	0.000622083	0.00356229	0.00154792	0.000961875	0.000921667	478.479	1.4113	0.2986	1.7099	0.743	0.4617	0.4424	4784.79	14.113	2.986	17.099	7.43	4.617	4.424
	90	original	1.2	200x24 weeks	PCR90	M	VAC70	75	All	0.996714	0.00291312	0.000810833	0.00372396	0.00160646	0.00100417	0.000961458	478.423	1.3983	0.3892	1.7875	0.7711	0.482	0.4615	4784.23	13.983	3.892	17.875	7.711	4.82	4.615
	90	alpha	0.6	200x24 weeks	PCR90	M	VAC70	75	All	0.995318	0.0029025	0.001285	0.0041875	0.00165813	0.00221604	0.000952917	477.753	1.3932	0.6168	2.01	0.7959	1.0637	0.4574	4777.53	13.932	6.168	20.1	7.959	10.637	4.574
	90	alpha	1	200x24 weeks	PCR90	M	VAC70	75	All	0.993718	0.00278917	0.0027975	0.00558667	0.00227083	0.00291437	0.000934375	476.984	1.3388	1.3428	2.6816	1.09	1.3989	0.4485	4769.84	13.388	13.428	26.816	10.9	13.989	4.485
	90	alpha	1.2	200x24 weeks	PCR90	M	VAC70	75	All	0.992456	0.00275833	0.00394292	0.00670125	0.00270438	0.003515	0.000925208	476.379	1.324	1.8926	3.2166	1.2981	1.6872	0.4441	4763.79	13.24	18.926	32.166	12.981	16.872	4.441
	90	delta	0.6	200x24 weeks	PCR90	M	VAC70	75	All	0.989591	0.00302062	0.00599125	0.00901188	0.00397375	0.00452042	0.000884792	475.004	1.4499	2.8758	4.3257	1.9074	2.1698	0.4247	4750.04	14.499	28.758	43.257	19.074	21.698	4.247
	90	delta	1	200x24 weeks	PCR90	M	VAC70	75	All	0.974831	0.00220708	0.0189246	0.0211317	0.00950479	0.0106869	0.000676042	467.919	1.0594	9.0838	10.1432	4.5623	5.1297	0.3245	4679.19	10.594	90.838	101.432	45.623	51.297	3.245
	90	delta	1.2	200x24 weeks	PCR90	M	VAC70	75	All	0.966637	0.001675	0.0261242	0.0277992	0.0124973	0.0140956	0.000512708	463.986	0.804	12.5396	13.3436	5.9987	6.7659	0.2461	4639.86	8.04	125.396	133.436	59.987	67.659	2.461
	90	original	0.6	200x24 weeks	PCR90	M	VAC70	100	All	0.998461	0.00202042	1.4375e-05	0.00203479	0.00103271	0.000100208	0.000970417	479.261	0.9698	0.0069	0.9767	0.4957	0.0481	0.4658	4792.61	9.698	0.069	9.767	4.957	0.481	4.658
	90	original	1	200x24 weeks	PCR90	M	VAC70	100	All	0.998448	0.00200354	2.5625e-05	0.00202917	0.00103979	0.000104583	0.000964375	479.255	0.9617	0.0123	0.974	0.4991	0.0502	0.4629	4792.55	9.617	0.123	9.74	4.991	0.502	4.629
	90	original	1.2	200x24 weeks	PCR90	M	VAC70	100	All	0.998483	0.00196313	3.4375e-05	0.0019975	0.00100833	0.00010125	0.000981458	479.272	0.9423	0.0165	0.9588	0.484	0.0486	0.4711	4792.72	9.423	0.165	9.588	4.84	0.486	4.711
	90	alpha	0.6	200x24 weeks	PCR90	M	VAC70	100	All	0.997497	0.00197083	0.000314792	0.00228562	0.000908125	0.00115729	0.000946875	478.798	0.946	0.1511	1.0971	0.4359	0.5555	0.4545	4787.98	9.46	1.511	10.971	4.359	5.555	4.545
	90	alpha	1	200x24 weeks	PCR90	M	VAC70	100	All	0.9972	0.00196896	0.000599792	0.00256875	0.00101375	0.00131375	0.000968542	478.656	0.9451	0.2879	1.233	0.4866	0.6306	0.4649	4786.56	9.451	2.879	12.33	4.866	6.306	4.649
	90	alpha	1.2	200x24 weeks	PCR90	M	VAC70	100	All	0.997019	0.00192479	0.0007975	0.00272229	0.00109625	0.00137333	0.000949583	478.569	0.9239	0.3828	1.3067	0.5262	0.6592	0.4558	4785.69	9.239	3.828	13.067	5.262	6.592	4.558
	90	delta	0.6	200x24 weeks	PCR90	M	VAC70	100	All	0.995403	0.00250604	0.00151771	0.00402375	0.00177	0.00199313	0.000937708	477.793	1.2029	0.7285	1.9314	0.8496	0.9567	0.4501	4777.93	12.029	7.285	19.314	8.496	9.567	4.501
	90	delta	1	200x24 weeks	PCR90	M	VAC70	100	All	0.992699	0.00244125	0.00397729	0.00641854	0.00280958	0.00317563	0.000957917	476.496	1.1718	1.9091	3.0809	1.3486	1.5243	0.4598	4764.96	11.718	19.091	30.809	13.486	15.243	4.598
	90	delta	1.2	200x24 weeks	PCR90	M	VAC70	100	All	0.990496	0.00240292	0.00598875	0.00839167	0.00366729	0.00415542	0.000893542	475.438	1.1534	2.8746	4.028	1.7603	1.9946	0.4289	4754.38	11.534	28.746	40.28	17.603	19.946	4.289
	90	original	0.6	200x24 weeks	PCR90	M	VAC50	25	All	0.992845	0.00507542	0.00209396	0.00716938	0.00274854	0.00314479	0.0009075	476.565	2.4362	1.0051	3.4413	1.3193	1.5095	0.4356	4765.65	24.362	10.051	34.413	13.193	15.095	4.356
	90	original	1	200x24 weeks	PCR90	M	VAC50	25	All	0.990424	0.00490208	0.00466208	0.00956417	0.00369375	0.00419708	0.000890417	475.403	2.353	2.2378	4.5908	1.773	2.0146	0.4274	4754.03	23.53	22.378	45.908	17.73	20.146	4.274
	90	original	1.2	200x24 weeks	PCR90	M	VAC50	25	All	0.988918	0.0047625	0.00622979	0.0109923	0.00426458	0.00481604	0.00085625	474.681	2.286	2.9903	5.2763	2.047	2.3117	0.411	4746.81	22.86	29.903	52.763	20.47	23.117	4.11
	90	alpha	0.6	200x24 weeks	PCR90	M	VAC50	25	All	0.986176	0.00456229	0.00746229	0.0120246	0.00493562	0.00644229	0.000840625	473.365	2.1899	3.5819	5.7718	2.3691	3.0923	0.4035	4733.65	21.899	35.819	57.718	23.691	30.923	4.035
	90	alpha	1	200x24 weeks	PCR90	M	VAC50	25	All	0.971492	0.00324958	0.0207798	0.0240294	0.0100221	0.0130344	0.000614792	466.316	1.5598	9.9743	11.5341	4.8106	6.2565	0.2951	4663.16	15.598	99.743	115.341	48.106	62.565	2.951
	90	alpha	1.2	200x24 weeks	PCR90	M	VAC50	25	All	0.96353	0.00240229	0.027976	0.0303783	0.0127923	0.0164794	0.000456458	462.495	1.1531	13.4285	14.5816	6.1403	7.9101	0.2191	4624.94	11.531	134.285	145.816	61.403	79.101	2.191
	90	delta	0.6	200x24 weeks	PCR90	M	VAC50	25	All	0.958148	0.00197667	0.0323192	0.0342958	0.0157702	0.0174625	0.000364375	459.911	0.9488	15.5132	16.462	7.5697	8.382	0.1749	4599.11	9.488	155.132	164.62	75.697	83.82	1.749
	90	delta	1	200x24 weeks	PCR90	M	VAC50	25	All	0.949368	0.000814167	0.04037	0.0411842	0.0189394	0.0211663	0.000143125	455.697	0.3908	19.3776	19.7684	9.0909	10.1598	0.0687	4556.97	3.908	193.776	197.684	90.909	101.598	0.687
	90	delta	1.2	200x24 weeks	PCR90	M	VAC50	25	All	0.948809	0.000685208	0.0409175	0.0416027	0.0190875	0.0214456	0.000127292	455.428	0.3289	19.6404	19.9693	9.162	10.2939	0.0611	4554.28	3.289	196.404	199.693	91.62	102.939	0.611
	90	original	0.6	200x24 weeks	PCR90	M	VAC50	50	All	0.99466	0.00445875	0.00120333	0.00566208	0.00236583	0.00195437	0.000949792	477.437	2.1402	0.5776	2.7178	1.1356	0.9381	0.4559	4774.37	21.402	5.776	27.178	11.356	9.381	4.559
	90	original	1	200x24 weeks	PCR90	M	VAC50	50	All	0.993768	0.0043775	0.00225896	0.00663646	0.00276	0.0022975	0.00093875	477.009	2.1012	1.0843	3.1855	1.3248	1.1028	0.4506	4770.09	21.012	10.843	31.855	13.248	11.028	4.506
	90	original	1.2	200x24 weeks	PCR90	M	VAC50	50	All	0.99308	0.00436688	0.00290417	0.00727104	0.00304229	0.002505	0.000907917	476.678	2.0961	1.394	3.4901	1.4603	1.2024	0.4358	4766.78	20.961	13.94	34.901	14.603	12.024	4.358
	90	alpha	0.6	200x24 weeks	PCR90	M	VAC50	50	All	0.990462	0.00419417	0.00418417	0.00837833	0.00342687	0.00441813	0.000910417	475.422	2.0132	2.0084	4.0216	1.6449	2.1207	0.437	4754.22	20.132	20.084	40.216	16.449	21.207	4.37
	90	alpha	1	200x24 weeks	PCR90	M	VAC50	50	All	0.982625	0.00366	0.0113752	0.0150352	0.00626563	0.00788021	0.000794167	471.66	1.7568	5.4601	7.2169	3.0075	3.7825	0.3812	4716.6	17.568	54.601	72.169	30.075	37.825	3.812
	90	alpha	1.2	200x24 weeks	PCR90	M	VAC50	50	All	0.976688	0.00324958	0.0165735	0.0198231	0.00832271	0.0105054	0.000701458	468.81	1.5598	7.9553	9.5151	3.9949	5.0426	0.3367	4688.1	15.598	79.553	95.151	39.949	50.426	3.367
	90	delta	0.6	200x24 weeks	PCR90	M	VAC50	50	All	0.969096	0.00292437	0.0226725	0.0255969	0.0117615	0.0129106	0.000565417	465.166	1.4037	10.8828	12.2865	5.6455	6.1971	0.2714	4651.66	14.037	108.828	122.865	56.455	61.971	2.714
	90	delta	1	200x24 weeks	PCR90	M	VAC50	50	All	0.951724	0.00106229	0.038356	0.0394183	0.0181415	0.0201317	0.000203542	456.828	0.5099	18.4109	18.9208	8.7079	9.6632	0.0977	4568.28	5.099	184.109	189.208	87.079	96.632	0.977
	90	delta	1.2	200x24 weeks	PCR90	M	VAC50	50	All	0.950002	0.000811042	0.0400598	0.0408708	0.0187971	0.0207992	0.000154375	456.001	0.3893	19.2287	19.618	9.0226	9.9836	0.0741	4560.01	3.893	192.287	196.18	90.226	99.836	0.741
	90	original	0.6	200x24 weeks	PCR90	M	VAC50	75	All	0.996212	0.00380917	0.000497917	0.00430708	0.00199979	0.000967917	0.000991875	478.182	1.8284	0.239	2.0674	0.9599	0.4646	0.4761	4781.82	18.284	2.39	20.674	9.599	4.646	4.761
	90	original	1	200x24 weeks	PCR90	M	VAC50	75	All	0.995899	0.00376146	0.00086625	0.00462771	0.00215313	0.00105229	0.000961458	478.031	1.8055	0.4158	2.2213	1.0335	0.5051	0.4615	4780.31	18.055	4.158	22.213	10.335	5.051	4.615
	90	original	1.2	200x24 weeks	PCR90	M	VAC50	75	All	0.995736	0.00376667	0.00102563	0.00479229	0.00224292	0.00107	0.000957708	477.953	1.808	0.4923	2.3003	1.0766	0.5136	0.4597	4779.53	18.08	4.923	23.003	10.766	5.136	4.597
	90	alpha	0.6	200x24 weeks	PCR90	M	VAC50	75	All	0.993337	0.00373688	0.00213979	0.00587667	0.00242917	0.00305042	0.000942917	476.802	1.7937	1.0271	2.8208	1.166	1.4642	0.4526	4768.02	17.937	10.271	28.208	11.66	14.642	4.526
	90	alpha	1	200x24 weeks	PCR90	M	VAC50	75	All	0.990161	0.00355521	0.00514604	0.00870125	0.00358542	0.00450458	0.000889375	475.277	1.7065	2.4701	4.1766	1.721	2.1622	0.4269	4752.77	17.065	24.701	41.766	17.21	21.622	4.269
	90	alpha	1.2	200x24 weeks	PCR90	M	VAC50	75	All	0.987912	0.00339688	0.00717083	0.0105677	0.00439375	0.00550229	0.000890833	474.198	1.6305	3.442	5.0725	2.109	2.6411	0.4276	4741.98	16.305	34.42	50.725	21.09	26.411	4.276
	90	delta	0.6	200x24 weeks	PCR90	M	VAC50	75	All	0.981101	0.00370312	0.0124079	0.016111	0.00726833	0.00802479	0.000771667	470.929	1.7775	5.9558	7.7333	3.4888	3.8519	0.3704	4709.29	17.775	59.558	77.333	34.888	38.519	3.704
	90	delta	1	200x24 weeks	PCR90	M	VAC50	75	All	0.958979	0.00172208	0.0320267	0.0337488	0.0155246	0.0170104	0.000376458	460.31	0.8266	15.3728	16.1994	7.4518	8.165	0.1807	4603.1	8.266	153.728	161.994	74.518	81.65	1.807
	90	delta	1.2	200x24 weeks	PCR90	M	VAC50	75	All	0.953393	0.00118146	0.0370083	0.0381898	0.017629	0.0192877	0.000255208	457.629	0.5671	17.764	18.3311	8.4619	9.2581	0.1225	4576.29	5.671	177.64	183.311	84.619	92.581	1.225
	90	original	0.6	200x24 weeks	PCR90	M	VAC50	100	All	0.997475	0.00317271	4.20833e-05	0.00321479	0.00169229	0.000162083	0.000966875	478.788	1.5229	0.0202	1.5431	0.8123	0.0778	0.4641	4787.88	15.229	0.202	15.431	8.123	0.778	4.641
	90	original	1	200x24 weeks	PCR90	M	VAC50	100	All	0.997479	0.00316333	7.45833e-05	0.00323792	0.00169188	0.0001675	0.000962917	478.79	1.5184	0.0358	1.5542	0.8121	0.0804	0.4622	4787.9	15.184	0.358	15.542	8.121	0.804	4.622
	90	original	1.2	200x24 weeks	PCR90	M	VAC50	100	All	0.99748	0.00315313	8.02083e-05	0.00323333	0.001705	0.00016375	0.000959167	478.791	1.5135	0.0385	1.552	0.8184	0.0786	0.4604	4787.9	15.135	0.385	15.52	8.184	0.786	4.604
	90	alpha	0.6	200x24 weeks	PCR90	M	VAC50	100	All	0.995542	0.00309771	0.000909583	0.00400729	0.00166625	0.00200542	0.000965625	477.86	1.4869	0.4366	1.9235	0.7998	0.9626	0.4635	4778.6	14.869	4.366	19.235	7.998	9.626	4.635
	90	alpha	1	200x24 weeks	PCR90	M	VAC50	100	All	0.994596	0.00306896	0.0017625	0.00483146	0.00198958	0.00245229	0.000948333	477.406	1.4731	0.846	2.3191	0.955	1.1771	0.4552	4774.06	14.731	8.46	23.191	9.55	11.771	4.552
	90	alpha	1.2	200x24 weeks	PCR90	M	VAC50	100	All	0.993909	0.00304667	0.00239	0.00543667	0.00226562	0.00272542	0.000939583	477.077	1.4624	1.1472	2.6096	1.0875	1.3082	0.451	4770.77	14.624	11.472	26.096	10.875	13.082	4.51
	90	delta	0.6	200x24 weeks	PCR90	M	VAC50	100	All	0.989452	0.00379521	0.00531417	0.00910937	0.00412187	0.00447458	0.000884375	474.937	1.8217	2.5508	4.3725	1.9785	2.1478	0.4245	4749.37	18.217	25.508	43.725	19.785	21.478	4.245
	90	delta	1	200x24 weeks	PCR90	M	VAC50	100	All	0.976504	0.00298104	0.0168333	0.0198144	0.00905437	0.00983208	0.000716042	468.722	1.4309	8.08	9.5109	4.3461	4.7194	0.3437	4687.22	14.309	80.8	95.109	43.461	47.194	3.437
	90	delta	1.2	200x24 weeks	PCR90	M	VAC50	100	All	0.966766	0.00227042	0.0252862	0.0275567	0.0126512	0.0138106	0.000529583	464.048	1.0898	12.1374	13.2272	6.0726	6.6291	0.2542	4640.48	10.898	121.374	132.272	60.726	66.291	2.542
	90	original	0.6	200x24 weeks	Ag80	Daily	NOVAC	0	All	4.94949	0.00576708	0.000811042	0.00657812	0.000187292	0.00695	0.0922144	2375.75	2.7682	0.3893	3.1575	0.0899	3.336	44.2629	23757.5	27.682	3.893	31.575	0.899	33.36	442.629
	90	original	1	200x24 weeks	Ag80	Daily	NOVAC	0	All	4.94497	0.00571396	0.00145854	0.0071725	0.000182083	0.00758687	0.0910873	2373.58	2.7427	0.7001	3.4428	0.0874	3.6417	43.7219	23735.8	27.427	7.001	34.428	0.874	36.417	437.219
	90	original	1.2	200x24 weeks	Ag80	Daily	NOVAC	0	All	4.94169	0.00571542	0.00184021	0.00755562	0.000193125	0.00801458	0.0905525	2372.01	2.7434	0.8833	3.6267	0.0927	3.847	43.4652	23720.1	27.434	8.833	36.267	0.927	38.47	434.652
	90	alpha	0.6	200x24 weeks	Ag80	Daily	NOVAC	0	All	4.94262	0.00578333	0.00137562	0.00715896	0.000186458	0.00787333	0.0912877	2372.46	2.776	0.6603	3.4363	0.0895	3.7792	43.8181	23724.6	27.76	6.603	34.363	0.895	37.792	438.181
	90	alpha	1	200x24 weeks	Ag80	Daily	NOVAC	0	All	4.9354	0.00559396	0.00247979	0.00807375	0.000202917	0.008845	0.0899923	2368.99	2.6851	1.1903	3.8754	0.0974	4.2456	43.1963	23689.9	26.851	11.903	38.754	0.974	42.456	431.963
	90	alpha	1.2	200x24 weeks	Ag80	Daily	NOVAC	0	All	4.92927	0.00558521	0.00321083	0.00879604	0.000207083	0.00967687	0.0891748	2366.05	2.6809	1.5412	4.2221	0.0994	4.6449	42.8039	23660.5	26.809	15.412	42.221	0.994	46.449	428.039
	90	delta	0.6	200x24 weeks	Ag80	Daily	NOVAC	0	All	4.92819	0.0056625	0.00325354	0.00891604	0.00027875	0.00969813	0.0887767	2365.53	2.718	1.5617	4.2797	0.1338	4.6551	42.6128	23655.3	27.18	15.617	42.797	1.338	46.551	426.128
	90	delta	1	200x24 weeks	Ag80	Daily	NOVAC	0	All	4.90321	0.00530375	0.00665583	0.0119596	0.000349375	0.0130437	0.0841744	2353.54	2.5458	3.1948	5.7406	0.1677	6.261	40.4037	23535.4	25.458	31.948	57.406	1.677	62.61	404.037
	90	delta	1.2	200x24 weeks	Ag80	Daily	NOVAC	0	All	4.88407	0.00509771	0.00916708	0.0142648	0.000393125	0.01559	0.0807744	2344.36	2.4469	4.4002	6.8471	0.1887	7.4832	38.7717	23443.6	24.469	44.002	68.471	1.887	74.832	387.717
	90	original	0.6	200x24 weeks	Ag80	Daily	VAC95	25	All	4.96289	0.00445229	0.0004575	0.00490979	0.000178333	0.00507542	0.09405	2382.19	2.1371	0.2196	2.3567	0.0856	2.4362	45.144	23821.9	21.371	2.196	23.567	0.856	24.362	451.44
	90	original	1	200x24 weeks	Ag80	Daily	VAC95	25	All	4.96037	0.00443563	0.000796042	0.00523167	0.000175208	0.00541375	0.0936054	2380.98	2.1291	0.3821	2.5112	0.0841	2.5986	44.9306	23809.8	21.291	3.821	25.112	0.841	25.986	449.306
	90	original	1.2	200x24 weeks	Ag80	Daily	VAC95	25	All	4.95897	0.00442083	0.000984792	0.00540562	0.000186042	0.00559708	0.0930427	2380.31	2.122	0.4727	2.5947	0.0893	2.6866	44.6605	23803.1	21.22	4.727	25.947	0.893	26.866	446.605
	90	alpha	0.6	200x24 weeks	Ag80	Daily	VAC95	25	All	4.95859	0.00443333	0.000771875	0.00520521	0.000136667	0.00568542	0.0936927	2380.12	2.128	0.3705	2.4985	0.0656	2.729	44.9725	23801.2	21.28	3.705	24.985	0.656	27.29	449.725
	90	alpha	1	200x24 weeks	Ag80	Daily	VAC95	25	All	4.95314	0.00444604	0.001435	0.00588104	0.000152708	0.00643208	0.0927554	2377.51	2.1341	0.6888	2.8229	0.0733	3.0874	44.5226	23775.1	21.341	6.888	28.229	0.733	30.874	445.226
	90	alpha	1.2	200x24 weeks	Ag80	Daily	VAC95	25	All	4.95127	0.00436562	0.00173229	0.00609792	0.000157292	0.00667771	0.0924581	2376.61	2.0955	0.8315	2.927	0.0755	3.2053	44.3799	23766.1	20.955	8.315	29.27	0.755	32.053	443.799
	90	delta	0.6	200x24 weeks	Ag80	Daily	VAC95	25	All	4.94944	0.00450479	0.00182708	0.00633187	0.00021	0.00683854	0.09217	2375.73	2.1623	0.877	3.0393	0.1008	3.2825	44.2416	23757.3	21.623	8.77	30.393	1.008	32.825	442.416
	90	delta	1	200x24 weeks	Ag80	Daily	VAC95	25	All	4.93597	0.00435	0.00363167	0.00798167	0.000251667	0.00862271	0.0899171	2369.26	2.088	1.7432	3.8312	0.1208	4.1389	43.1602	23692.6	20.88	17.432	38.312	1.208	41.389	431.602
	90	delta	1.2	200x24 weeks	Ag80	Daily	VAC95	25	All	4.92779	0.00429021	0.00465979	0.00895	0.000260208	0.00975396	0.0886398	2365.34	2.0593	2.2367	4.296	0.1249	4.6819	42.5471	23653.4	20.593	22.367	42.96	1.249	46.819	425.471
	90	original	0.6	200x24 weeks	Ag80	Daily	VAC95	50	All	4.97573	0.00308938	0.000198958	0.00328833	0.000151667	0.00328708	0.0961242	2388.35	1.4829	0.0955	1.5784	0.0728	1.5778	46.1396	23883.5	14.829	0.955	15.784	0.728	15.778	461.396
	90	original	1	200x24 weeks	Ag80	Daily	VAC95	50	All	4.97454	0.00312063	0.000345	0.00346562	0.000165833	0.00343292	0.0956588	2387.78	1.4979	0.1656	1.6635	0.0796	1.6478	45.9162	23877.8	14.979	1.656	16.635	0.796	16.478	459.162
	90	original	1.2	200x24 weeks	Ag80	Daily	VAC95	50	All	4.97365	0.00311854	0.00044875	0.00356729	0.000165833	0.00355813	0.0958231	2387.35	1.4969	0.2154	1.7123	0.0796	1.7079	45.9951	23873.5	14.969	2.154	17.123	0.796	17.079	459.951
	90	alpha	0.6	200x24 weeks	Ag80	Daily	VAC95	50	All	4.97137	0.00322479	0.000382917	0.00360771	9.14583e-05	0.00394208	0.0955121	2386.26	1.5479	0.1838	1.7317	0.0439	1.8922	45.8458	23862.6	15.479	1.838	17.317	0.439	18.922	458.458
	90	alpha	1	200x24 weeks	Ag80	Daily	VAC95	50	All	4.96968	0.00317521	0.000643125	0.00381833	9.10417e-05	0.00417604	0.0953521	2385.45	1.5241	0.3087	1.8328	0.0437	2.0045	45.769	23854.5	15.241	3.087	18.328	0.437	20.045	457.69
	90	alpha	1.2	200x24 weeks	Ag80	Daily	VAC95	50	All	4.96897	0.00313604	0.000792292	0.00392833	9.89583e-05	0.00427104	0.0951521	2385.1	1.5053	0.3803	1.8856	0.0475	2.0501	45.673	23851	15.053	3.803	18.856	0.475	20.501	456.73
	90	delta	0.6	200x24 weeks	Ag80	Daily	VAC95	50	All	4.96676	0.00328854	0.000906458	0.004195	0.0001475	0.00450521	0.0947677	2384.05	1.5785	0.4351	2.0136	0.0708	2.1625	45.4885	23840.5	15.785	4.351	20.136	0.708	21.625	454.885
	90	delta	1	200x24 weeks	Ag80	Daily	VAC95	50	All	4.96046	0.00327229	0.00168187	0.00495417	0.000161667	0.00535646	0.0934731	2381.02	1.5707	0.8073	2.378	0.0776	2.5711	44.8671	23810.2	15.707	8.073	23.78	0.776	25.711	448.671
	90	delta	1.2	200x24 weeks	Ag80	Daily	VAC95	50	All	4.95737	0.0032375	0.0020725	0.00531	0.000168125	0.00576229	0.0934429	2379.54	1.554	0.9948	2.5488	0.0807	2.7659	44.8526	23795.4	15.54	9.948	25.488	0.807	27.659	448.526
	90	original	0.6	200x24 weeks	Ag80	Daily	VAC95	75	All	4.98731	0.0017825	5.91667e-05	0.00184167	0.000144375	0.0016525	0.0978831	2393.91	0.8556	0.0284	0.884	0.0693	0.7932	46.9839	23939.1	8.556	0.284	8.84	0.693	7.932	469.839
	90	original	1	200x24 weeks	Ag80	Daily	VAC95	75	All	4.9869	0.00181396	0.000106875	0.00192083	0.000146875	0.00170646	0.0976985	2393.71	0.8707	0.0513	0.922	0.0705	0.8191	46.8953	23937.1	8.707	0.513	9.22	0.705	8.191	468.953
	90	original	1.2	200x24 weeks	Ag80	Daily	VAC95	75	All	4.98702	0.00176708	0.000118958	0.00188604	0.000148125	0.00169521	0.0976977	2393.77	0.8482	0.0571	0.9053	0.0711	0.8137	46.8949	23937.7	8.482	0.571	9.053	0.711	8.137	468.949
	90	alpha	0.6	200x24 weeks	Ag80	Daily	VAC95	75	All	4.98441	0.00185812	0.000116458	0.00197458	5.1875e-05	0.00214333	0.0974154	2392.52	0.8919	0.0559	0.9478	0.0249	1.0288	46.7594	23925.2	8.919	0.559	9.478	0.249	10.288	467.594
	90	alpha	1	200x24 weeks	Ag80	Daily	VAC95	75	All	4.98322	0.00190938	0.000208958	0.00211833	5.89583e-05	0.00229958	0.0975817	2391.95	0.9165	0.1003	1.0168	0.0283	1.1038	46.8392	23919.5	9.165	1.003	10.168	0.283	11.038	468.392
	90	alpha	1.2	200x24 weeks	Ag80	Daily	VAC95	75	All	4.9832	0.00188479	0.000242708	0.0021275	5.875e-05	0.00230354	0.0971331	2391.93	0.9047	0.1165	1.0212	0.0282	1.1057	46.6239	23919.3	9.047	1.165	10.212	0.282	11.057	466.239
	90	delta	0.6	200x24 weeks	Ag80	Daily	VAC95	75	All	4.98095	0.00212375	0.000295208	0.00241896	8.85417e-05	0.00258333	0.0970115	2390.85	1.0194	0.1417	1.1611	0.0425	1.24	46.5655	23908.5	10.194	1.417	11.611	0.425	12.4	465.655
	90	delta	1	200x24 weeks	Ag80	Daily	VAC95	75	All	4.97918	0.00211479	0.000533333	0.00264812	9.125e-05	0.00282354	0.0970948	2390.01	1.0151	0.256	1.2711	0.0438	1.3553	46.6055	23900.1	10.151	2.56	12.711	0.438	13.553	466.055
	90	delta	1.2	200x24 weeks	Ag80	Daily	VAC95	75	All	4.97796	0.00209042	0.000686875	0.00277729	9.35417e-05	0.00297896	0.0965179	2389.42	1.0034	0.3297	1.3331	0.0449	1.4299	46.3286	23894.2	10.034	3.297	13.331	0.449	14.299	463.286
	90	original	0.6	200x24 weeks	Ag80	Daily	VAC95	100	All	4.9985	0.000445417	8.33333e-07	0.00044625	0.000135	8.1875e-05	0.099431	2399.28	0.2138	0.0004	0.2142	0.0648	0.0393	47.7269	23992.8	2.138	0.004	2.142	0.648	0.393	477.269
	90	original	1	200x24 weeks	Ag80	Daily	VAC95	100	All	4.99854	0.000426042	2.08333e-07	0.00042625	0.000132708	8.125e-05	0.0994392	2399.3	0.2045	0.0001	0.2046	0.0637	0.039	47.7308	23993	2.045	0.001	2.046	0.637	0.39	477.308
	90	original	1.2	200x24 weeks	Ag80	Daily	VAC95	100	All	4.99846	0.000435417	8.33333e-07	0.00043625	0.00014	8.02083e-05	0.0997129	2399.26	0.209	0.0004	0.2094	0.0672	0.0385	47.8622	23992.6	2.09	0.004	2.094	0.672	0.385	478.622
	90	alpha	0.6	200x24 weeks	Ag80	Daily	VAC95	100	All	4.99596	0.000531667	8.33333e-06	0.00054	1.33333e-05	0.000559375	0.0995029	2398.06	0.2552	0.004	0.2592	0.0064	0.2685	47.7614	23980.6	2.552	0.04	2.592	0.064	2.685	477.614
	90	alpha	1	200x24 weeks	Ag80	Daily	VAC95	100	All	4.99558	0.000573125	1.08333e-05	0.000583958	1.85417e-05	0.000607292	0.0992269	2397.88	0.2751	0.0052	0.2803	0.0089	0.2915	47.6289	23978.8	2.751	0.052	2.803	0.089	2.915	476.289
	90	alpha	1.2	200x24 weeks	Ag80	Daily	VAC95	100	All	4.99557	0.000575208	1.64583e-05	0.000591667	1.66667e-05	0.00060875	0.0994508	2397.87	0.2761	0.0079	0.284	0.008	0.2922	47.7364	23978.7	2.761	0.079	2.84	0.08	2.922	477.364
	90	delta	0.6	200x24 weeks	Ag80	Daily	VAC95	100	All	4.99312	0.000876458	3.04167e-05	0.000906875	3.4375e-05	0.000941042	0.0989004	2396.7	0.4207	0.0146	0.4353	0.0165	0.4517	47.4722	23967	4.207	0.146	4.353	0.165	4.517	474.722
	90	delta	1	200x24 weeks	Ag80	Daily	VAC95	100	All	4.99285	0.000868333	5.79167e-05	0.00092625	3.02083e-05	0.000978958	0.0988931	2396.57	0.4168	0.0278	0.4446	0.0145	0.4699	47.4687	23965.7	4.168	0.278	4.446	0.145	4.699	474.687
	90	delta	1.2	200x24 weeks	Ag80	Daily	VAC95	100	All	4.99247	0.000921042	6.79167e-05	0.000988958	3.29167e-05	0.00103458	0.098926	2396.38	0.4421	0.0326	0.4747	0.0158	0.4966	47.4845	23963.8	4.421	0.326	4.747	0.158	4.966	474.845
	90	original	0.6	200x24 weeks	Ag80	Daily	VAC70	25	All	4.9607	0.00486437	0.000505208	0.00536958	0.000355208	0.00520083	0.0935733	2381.13	2.3349	0.2425	2.5774	0.1705	2.4964	44.9152	23811.3	23.349	2.425	25.774	1.705	24.964	449.152
	90	original	1	200x24 weeks	Ag80	Daily	VAC70	25	All	4.95847	0.00480187	0.000898125	0.0057	0.000373958	0.00549188	0.0929544	2380.07	2.3049	0.4311	2.736	0.1795	2.6361	44.6181	23800.7	23.049	4.311	27.36	1.795	26.361	446.181
	90	original	1.2	200x24 weeks	Ag80	Daily	VAC70	25	All	4.95678	0.00483271	0.00108667	0.00591938	0.000379375	0.00572875	0.0927369	2379.26	2.3197	0.5216	2.8413	0.1821	2.7498	44.5137	23792.6	23.197	5.216	28.413	1.821	27.498	445.137
	90	alpha	0.6	200x24 weeks	Ag80	Daily	VAC70	25	All	4.95453	0.00483396	0.000894167	0.00572812	0.000147292	0.00625688	0.0929931	2378.17	2.3203	0.4292	2.7495	0.0707	3.0033	44.6367	23781.7	23.203	4.292	27.495	0.707	30.033	446.367
	90	alpha	1	200x24 weeks	Ag80	Daily	VAC70	25	All	4.94918	0.00475458	0.00162833	0.00638292	0.000165833	0.00695313	0.0922235	2375.6	2.2822	0.7816	3.0638	0.0796	3.3375	44.2673	23756	22.822	7.816	30.638	0.796	33.375	442.673
	90	alpha	1.2	200x24 weeks	Ag80	Daily	VAC70	25	All	4.94554	0.00477375	0.0020275	0.00680125	0.000172917	0.0074725	0.0915946	2373.86	2.2914	0.9732	3.2646	0.083	3.5868	43.9654	23738.6	22.914	9.732	32.646	0.83	35.868	439.654
	90	delta	0.6	200x24 weeks	Ag80	Daily	VAC70	25	All	4.94443	0.00485146	0.00214	0.00699146	0.000232708	0.00752417	0.0911969	2373.33	2.3287	1.0272	3.3559	0.1117	3.6116	43.7745	23733.3	23.287	10.272	33.559	1.117	36.116	437.745
	90	delta	1	200x24 weeks	Ag80	Daily	VAC70	25	All	4.92747	0.00475083	0.00427167	0.0090225	0.000281458	0.009775	0.0886808	2365.19	2.2804	2.0504	4.3308	0.1351	4.692	42.5668	23651.9	22.804	20.504	43.308	1.351	46.92	425.668
	90	delta	1.2	200x24 weeks	Ag80	Daily	VAC70	25	All	4.91782	0.00462625	0.00556625	0.0101925	0.000299375	0.0110896	0.0868542	2360.55	2.2206	2.6718	4.8924	0.1437	5.323	41.69	23605.5	22.206	26.718	48.924	1.437	53.23	416.9
	90	original	0.6	200x24 weeks	Ag80	Daily	VAC70	50	All	4.97184	0.00389208	0.000273958	0.00416604	0.000510208	0.00347979	0.0948627	2386.48	1.8682	0.1315	1.9997	0.2449	1.6703	45.5341	23864.8	18.682	1.315	19.997	2.449	16.703	455.341
	90	original	1	200x24 weeks	Ag80	Daily	VAC70	50	All	4.9704	0.00387896	0.000479583	0.00435854	0.000519583	0.00366687	0.094469	2385.79	1.8619	0.2302	2.0921	0.2494	1.7601	45.3451	23857.9	18.619	2.302	20.921	2.494	17.601	453.451
	90	original	1.2	200x24 weeks	Ag80	Daily	VAC70	50	All	4.96943	0.00389813	0.000585417	0.00448354	0.000557708	0.00377521	0.0942927	2385.33	1.8711	0.281	2.1521	0.2677	1.8121	45.2605	23853.3	18.711	2.81	21.521	2.677	18.121	452.605
	90	alpha	0.6	200x24 weeks	Ag80	Daily	VAC70	50	All	4.96474	0.00389979	0.000563333	0.00446313	0.0001275	0.00483312	0.0944002	2383.07	1.8719	0.2704	2.1423	0.0612	2.3199	45.3121	23830.7	18.719	2.704	21.423	0.612	23.199	453.121
	90	alpha	1	200x24 weeks	Ag80	Daily	VAC70	50	All	4.96235	0.00383167	0.00093375	0.00476542	0.00013875	0.00515521	0.0941248	2381.93	1.8392	0.4482	2.2874	0.0666	2.4745	45.1799	23819.3	18.392	4.482	22.874	0.666	24.745	451.799
	90	alpha	1.2	200x24 weeks	Ag80	Daily	VAC70	50	All	4.96043	0.00387813	0.00111646	0.00499458	0.000135625	0.00542708	0.094	2381.01	1.8615	0.5359	2.3974	0.0651	2.605	45.12	23810.1	18.615	5.359	23.974	0.651	26.05	451.2
	90	delta	0.6	200x24 weeks	Ag80	Daily	VAC70	50	All	4.95665	0.00415854	0.00130604	0.00546458	0.000183958	0.00588333	0.0933377	2379.19	1.9961	0.6269	2.623	0.0883	2.824	44.8021	23791.9	19.961	6.269	26.23	0.883	28.24	448.021
	90	delta	1	200x24 weeks	Ag80	Daily	VAC70	50	All	4.94728	0.00405687	0.00253458	0.00659146	0.000223542	0.00712292	0.0916946	2374.69	1.9473	1.2166	3.1639	0.1073	3.419	44.0134	23746.9	19.473	12.166	31.639	1.073	34.19	440.134
	90	delta	1.2	200x24 weeks	Ag80	Daily	VAC70	50	All	4.94369	0.00403708	0.00300979	0.00704688	0.000218125	0.00761583	0.091066	2372.97	1.9378	1.4447	3.3825	0.1047	3.6556	43.7117	23729.7	19.378	14.447	33.825	1.047	36.556	437.117
	90	original	0.6	200x24 weeks	Ag80	Daily	VAC70	75	All	4.98193	0.00295771	0.0001175	0.00307521	0.000657708	0.00191438	0.0964585	2391.33	1.4197	0.0564	1.4761	0.3157	0.9189	46.3001	23913.3	14.197	0.564	14.761	3.157	9.189	463.001
	90	original	1	200x24 weeks	Ag80	Daily	VAC70	75	All	4.98107	0.00299479	0.000203958	0.00319875	0.000692917	0.00199854	0.0961073	2390.91	1.4375	0.0979	1.5354	0.3326	0.9593	46.1315	23909.1	14.375	0.979	15.354	3.326	9.593	461.315
	90	original	1.2	200x24 weeks	Ag80	Daily	VAC70	75	All	4.98124	0.00294667	0.000225417	0.00317208	0.000702708	0.00196854	0.0963519	2391	1.4144	0.1082	1.5226	0.3373	0.9449	46.2489	23910	14.144	1.082	15.226	3.373	9.449	462.489
	90	alpha	0.6	200x24 weeks	Ag80	Daily	VAC70	75	All	4.97491	0.00295833	0.000259583	0.00321792	9.89583e-05	0.00343292	0.0959775	2387.96	1.42	0.1246	1.5446	0.0475	1.6478	46.0692	23879.6	14.2	1.246	15.446	0.475	16.478	460.692
	90	alpha	1	200x24 weeks	Ag80	Daily	VAC70	75	All	4.97404	0.00291104	0.000428125	0.00333917	0.000107292	0.00355417	0.0961077	2387.54	1.3973	0.2055	1.6028	0.0515	1.706	46.1317	23875.4	13.973	2.055	16.028	0.515	17.06	461.317
	90	alpha	1.2	200x24 weeks	Ag80	Daily	VAC70	75	All	4.97286	0.00289854	0.0005525	0.00345104	0.000106667	0.00371333	0.0957469	2386.97	1.3913	0.2652	1.6565	0.0512	1.7824	45.9585	23869.7	13.913	2.652	16.565	0.512	17.824	459.585
	90	delta	0.6	200x24 weeks	Ag80	Daily	VAC70	75	All	4.96858	0.00333208	0.000662292	0.00399437	0.000145208	0.00427313	0.0951185	2384.92	1.5994	0.3179	1.9173	0.0697	2.0511	45.6569	23849.2	15.994	3.179	19.173	0.697	20.511	456.569
	90	delta	1	200x24 weeks	Ag80	Daily	VAC70	75	All	4.96422	0.00331042	0.00122375	0.00453417	0.000159375	0.00485	0.0945448	2382.83	1.589	0.5874	2.1764	0.0765	2.328	45.3815	23828.3	15.89	5.874	21.764	0.765	23.28	453.815
	90	delta	1.2	200x24 weeks	Ag80	Daily	VAC70	75	All	4.96163	0.0033425	0.00154146	0.00488396	0.000153958	0.00520917	0.0940979	2381.58	1.6044	0.7399	2.3443	0.0739	2.5004	45.167	23815.8	16.044	7.399	23.443	0.739	25.004	451.67
	90	original	0.6	200x24 weeks	Ag80	Daily	VAC70	100	All	4.99143	0.00205229	1.39583e-05	0.00206625	0.000809583	0.000424583	0.0976225	2395.89	0.9851	0.0067	0.9918	0.3886	0.2038	46.8588	23958.9	9.851	0.067	9.918	3.886	2.038	468.588
	90	original	1	200x24 weeks	Ag80	Daily	VAC70	100	All	4.99169	0.00202167	2.33333e-05	0.002045	0.000787917	0.000414792	0.0975677	2396.01	0.9704	0.0112	0.9816	0.3782	0.1991	46.8325	23960.1	9.704	0.112	9.816	3.782	1.991	468.325
	90	original	1.2	200x24 weeks	Ag80	Daily	VAC70	100	All	4.99157	0.00199521	2.58333e-05	0.00202104	0.00079625	0.0004175	0.0977058	2395.95	0.9577	0.0124	0.9701	0.3822	0.2004	46.8988	23959.5	9.577	0.124	9.701	3.822	2.004	468.988
	90	alpha	0.6	200x24 weeks	Ag80	Daily	VAC70	100	All	4.9844	0.00195063	8.91667e-05	0.00203979	7.97917e-05	0.00212354	0.097474	2392.51	0.9363	0.0428	0.9791	0.0383	1.0193	46.7875	23925.1	9.363	0.428	9.791	0.383	10.193	467.875
	90	alpha	1	200x24 weeks	Ag80	Daily	VAC70	100	All	4.98361	0.00197708	0.000151458	0.00212854	8.0625e-05	0.00223	0.0974779	2392.14	0.949	0.0727	1.0217	0.0387	1.0704	46.7894	23921.3	9.49	0.727	10.217	0.387	10.704	467.894
	90	alpha	1.2	200x24 weeks	Ag80	Daily	VAC70	100	All	4.98334	0.00198375	0.000191667	0.00217542	8.60417e-05	0.00227271	0.0973898	2392	0.9522	0.092	1.0442	0.0413	1.0909	46.7471	23920	9.522	0.92	10.442	0.413	10.909	467.471
	90	delta	0.6	200x24 weeks	Ag80	Daily	VAC70	100	All	4.97793	0.00255688	0.00026625	0.00282313	0.000106875	0.00300646	0.0964754	2389.4	1.2273	0.1278	1.3551	0.0513	1.4431	46.3082	23894	12.273	1.278	13.551	0.513	14.431	463.082
	90	delta	1	200x24 weeks	Ag80	Daily	VAC70	100	All	4.97621	0.00254583	0.000491042	0.00303688	0.000117917	0.00323125	0.0963985	2388.58	1.222	0.2357	1.4577	0.0566	1.551	46.2713	23885.8	12.22	2.357	14.577	0.566	15.51	462.713
	90	delta	1.2	200x24 weeks	Ag80	Daily	VAC70	100	All	4.97524	0.00255854	0.000582917	0.00314146	0.00011875	0.00335042	0.0961604	2388.12	1.2281	0.2798	1.5079	0.057	1.6082	46.157	23881.2	12.281	2.798	15.079	0.57	16.082	461.57
	90	original	0.6	200x24 weeks	Ag80	Daily	VAC50	25	All	4.95911	0.00515583	0.000559583	0.00571542	0.000503542	0.00528167	0.0929965	2380.37	2.4748	0.2686	2.7434	0.2417	2.5352	44.6383	23803.7	24.748	2.686	27.434	2.417	25.352	446.383
	90	original	1	200x24 weeks	Ag80	Daily	VAC50	25	All	4.95637	0.00512917	0.000956875	0.00608604	0.000531458	0.00563521	0.0926148	2379.06	2.462	0.4593	2.9213	0.2551	2.7049	44.4551	23790.6	24.62	4.593	29.213	2.551	27.049	444.551
	90	original	1.2	200x24 weeks	Ag80	Daily	VAC50	25	All	4.95457	0.00511729	0.0011975	0.00631479	0.00054625	0.00586021	0.0922058	2378.19	2.4563	0.5748	3.0311	0.2622	2.8129	44.2588	23781.9	24.563	5.748	30.311	2.622	28.129	442.588
	90	alpha	0.6	200x24 weeks	Ag80	Daily	VAC50	25	All	4.95112	0.00516708	0.00100458	0.00617167	0.000175417	0.00669687	0.092374	2376.54	2.4802	0.4822	2.9624	0.0842	3.2145	44.3395	23765.4	24.802	4.822	29.624	0.842	32.145	443.395
	90	alpha	1	200x24 weeks	Ag80	Daily	VAC50	25	All	4.94495	0.00508187	0.00180875	0.00689063	0.00018	0.0075375	0.0916333	2373.58	2.4393	0.8682	3.3075	0.0864	3.618	43.984	23735.8	24.393	8.682	33.075	0.864	36.18	439.84
	90	alpha	1.2	200x24 weeks	Ag80	Daily	VAC50	25	All	4.94261	0.004955	0.00224542	0.00720042	0.000183542	0.0078675	0.090775	2372.45	2.3784	1.0778	3.4562	0.0881	3.7764	43.572	23724.5	23.784	10.778	34.562	0.881	37.764	435.72
	90	delta	0.6	200x24 weeks	Ag80	Daily	VAC50	25	All	4.93942	0.00521521	0.00238104	0.00759625	0.000261458	0.00819042	0.0904127	2370.92	2.5033	1.1429	3.6462	0.1255	3.9314	43.3981	23709.2	25.033	11.429	36.462	1.255	39.314	433.981
	90	delta	1	200x24 weeks	Ag80	Daily	VAC50	25	All	4.91922	0.00506792	0.00497583	0.0100438	0.000308125	0.010881	0.0870531	2361.22	2.4326	2.3884	4.821	0.1479	5.2229	41.7855	23612.2	24.326	23.884	48.21	1.479	52.229	417.855
	90	delta	1.2	200x24 weeks	Ag80	Daily	VAC50	25	All	4.9092	0.00489812	0.00633375	0.0112319	0.000327708	0.0122413	0.0854979	2356.42	2.3511	3.0402	5.3913	0.1573	5.8758	41.039	23564.2	23.511	30.402	53.913	1.573	58.758	410.39
	90	original	0.6	200x24 weeks	Ag80	Daily	VAC50	50	All	4.96827	0.00452646	0.000344375	0.00487083	0.000790417	0.00370583	0.0941248	2384.77	2.1727	0.1653	2.338	0.3794	1.7788	45.1799	23847.7	21.727	1.653	23.38	3.794	17.788	451.799
	90	original	1	200x24 weeks	Ag80	Daily	VAC50	50	All	4.96739	0.00448833	0.000552917	0.00504125	0.00081375	0.00382875	0.093945	2384.35	2.1544	0.2654	2.4198	0.3906	1.8378	45.0936	23843.5	21.544	2.654	24.198	3.906	18.378	450.936
	90	original	1.2	200x24 weeks	Ag80	Daily	VAC50	50	All	4.96653	0.00442833	0.000704167	0.0051325	0.000840833	0.00391188	0.0936319	2383.93	2.1256	0.338	2.4636	0.4036	1.8777	44.9433	23839.3	21.256	3.38	24.636	4.036	18.777	449.433
	90	alpha	0.6	200x24 weeks	Ag80	Daily	VAC50	50	All	4.95986	0.00441771	0.000685	0.00510271	0.0001525	0.00550375	0.0940006	2380.73	2.1205	0.3288	2.4493	0.0732	2.6418	45.1203	23807.3	21.205	3.288	24.493	0.732	26.418	451.203
	90	alpha	1	200x24 weeks	Ag80	Daily	VAC50	50	All	4.95564	0.00439729	0.00121583	0.00561313	0.000155208	0.0060875	0.0925956	2378.71	2.1107	0.5836	2.6943	0.0745	2.922	44.4459	23787.1	21.107	5.836	26.943	0.745	29.22	444.459
	90	alpha	1.2	200x24 weeks	Ag80	Daily	VAC50	50	All	4.95373	0.00437646	0.00148104	0.0058575	0.00017625	0.00632646	0.0928767	2377.79	2.1007	0.7109	2.8116	0.0846	3.0367	44.5808	23777.9	21.007	7.109	28.116	0.846	30.367	445.808
	90	delta	0.6	200x24 weeks	Ag80	Daily	VAC50	50	All	4.94783	0.00483583	0.00174062	0.00657646	0.000223542	0.00707146	0.0918642	2374.96	2.3212	0.8355	3.1567	0.1073	3.3943	44.0948	23749.6	23.212	8.355	31.567	1.073	33.943	440.948
	90	delta	1	200x24 weeks	Ag80	Daily	VAC50	50	All	4.93409	0.00478521	0.00343771	0.00822292	0.0002675	0.00888271	0.0894546	2368.36	2.2969	1.6501	3.947	0.1284	4.2637	42.9382	23683.6	22.969	16.501	39.47	1.284	42.637	429.382
	90	delta	1.2	200x24 weeks	Ag80	Daily	VAC50	50	All	4.92822	0.00468104	0.00429667	0.00897771	0.000279583	0.0096925	0.0885779	2365.54	2.2469	2.0624	4.3093	0.1342	4.6524	42.5174	23655.4	22.469	20.624	43.093	1.342	46.524	425.174
	90	original	0.6	200x24 weeks	Ag80	Daily	VAC50	75	All	4.97778	0.00378958	0.000153125	0.00394271	0.00106917	0.00210271	0.0952719	2389.34	1.819	0.0735	1.8925	0.5132	1.0093	45.7305	23893.4	18.19	0.735	18.925	5.132	10.093	457.305
	90	original	1	200x24 weeks	Ag80	Daily	VAC50	75	All	4.97698	0.00384917	0.000268958	0.00411813	0.00110625	0.00217167	0.0949344	2388.95	1.8476	0.1291	1.9767	0.531	1.0424	45.5685	23889.5	18.476	1.291	19.767	5.31	10.424	455.685
	90	original	1.2	200x24 weeks	Ag80	Daily	VAC50	75	All	4.97692	0.00379604	0.0003225	0.00411854	0.00111125	0.00218521	0.0947665	2388.92	1.8221	0.1548	1.9769	0.5334	1.0489	45.4879	23889.2	18.221	1.548	19.769	5.334	10.489	454.879
	90	alpha	0.6	200x24 weeks	Ag80	Daily	VAC50	75	All	4.96743	0.00375875	0.000414792	0.00417354	0.000148333	0.00445563	0.0949327	2384.36	1.8042	0.1991	2.0033	0.0712	2.1387	45.5677	23843.6	18.042	1.991	20.033	0.712	21.387	455.677
	90	alpha	1	200x24 weeks	Ag80	Daily	VAC50	75	All	4.96474	0.00376188	0.000759583	0.00452146	0.0001525	0.00482333	0.0945329	2383.08	1.8057	0.3646	2.1703	0.0732	2.3152	45.3758	23830.8	18.057	3.646	21.703	0.732	23.152	453.758
	90	alpha	1.2	200x24 weeks	Ag80	Daily	VAC50	75	All	4.96361	0.00374792	0.000895625	0.00464354	0.000156667	0.00496292	0.0943844	2382.53	1.799	0.4299	2.2289	0.0752	2.3822	45.3045	23825.3	17.99	4.299	22.289	0.752	23.822	453.045
	90	delta	0.6	200x24 weeks	Ag80	Daily	VAC50	75	All	4.95593	0.00440104	0.00119125	0.00559229	0.000224375	0.00595812	0.0930992	2378.85	2.1125	0.5718	2.6843	0.1077	2.8599	44.6876	23788.5	21.125	5.718	26.843	1.077	28.599	446.876
	90	delta	1	200x24 weeks	Ag80	Daily	VAC50	75	All	4.94802	0.00437583	0.00215562	0.00653146	0.000230833	0.00702104	0.0917673	2375.05	2.1004	1.0347	3.1351	0.1108	3.3701	44.0483	23750.5	21.004	10.347	31.351	1.108	33.701	440.483
	90	delta	1.2	200x24 weeks	Ag80	Daily	VAC50	75	All	4.94418	0.00432375	0.0026925	0.00701625	0.000238333	0.00755208	0.0912529	2373.21	2.0754	1.2924	3.3678	0.1144	3.625	43.8014	23732.1	20.754	12.924	33.678	1.144	36.25	438.014
	90	original	0.6	200x24 weeks	Ag80	Daily	VAC50	100	All	4.98614	0.00315292	3.70833e-05	0.00319	0.00133875	0.0006575	0.0962877	2393.35	1.5134	0.0178	1.5312	0.6426	0.3156	46.2181	23933.5	15.134	0.178	15.312	6.426	3.156	462.181
	90	original	1	200x24 weeks	Ag80	Daily	VAC50	100	All	4.98641	0.00309875	6.10417e-05	0.00315979	0.00128812	0.000665833	0.0963844	2393.47	1.4874	0.0293	1.5167	0.6183	0.3196	46.2645	23934.7	14.874	0.293	15.167	6.183	3.196	462.645
	90	original	1.2	200x24 weeks	Ag80	Daily	VAC50	100	All	4.98597	0.00316146	7.35417e-05	0.003235	0.00133896	0.000679375	0.0962577	2393.27	1.5175	0.0353	1.5528	0.6427	0.3261	46.2037	23932.7	15.175	0.353	15.528	6.427	3.261	462.037
	90	alpha	0.6	200x24 weeks	Ag80	Daily	VAC50	100	All	4.97393	0.00315854	0.00022	0.00337854	0.000125	0.00354896	0.0957473	2387.49	1.5161	0.1056	1.6217	0.06	1.7035	45.9587	23874.9	15.161	1.056	16.217	0.6	17.035	459.587
	90	alpha	1	200x24 weeks	Ag80	Daily	VAC50	100	All	4.97326	0.00309458	0.000379375	0.00347396	0.00013125	0.00364625	0.0959898	2387.16	1.4854	0.1821	1.6675	0.063	1.7502	46.0751	23871.6	14.854	1.821	16.675	0.63	17.502	460.751
	90	alpha	1.2	200x24 weeks	Ag80	Daily	VAC50	100	All	4.97206	0.00313958	0.000499792	0.00363937	0.000126042	0.00381146	0.0954135	2386.59	1.507	0.2399	1.7469	0.0605	1.8295	45.7985	23865.9	15.07	2.399	17.469	0.605	18.295	457.985
	90	delta	0.6	200x24 weeks	Ag80	Daily	VAC50	100	All	4.96271	0.00403417	0.000691458	0.00472562	0.000189167	0.00505063	0.0944187	2382.1	1.9364	0.3319	2.2683	0.0908	2.4243	45.321	23821	19.364	3.319	22.683	0.908	24.243	453.21
	90	delta	1	200x24 weeks	Ag80	Daily	VAC50	100	All	4.9577	0.00402167	0.00131604	0.00533771	0.000203542	0.00572438	0.0933715	2379.7	1.9304	0.6317	2.5621	0.0977	2.7477	44.8183	23797	19.304	6.317	25.621	0.977	27.477	448.183
	90	delta	1.2	200x24 weeks	Ag80	Daily	VAC50	100	All	4.95537	0.00399229	0.00164	0.00563229	0.0002	0.00604542	0.0931519	2378.58	1.9163	0.7872	2.7035	0.096	2.9018	44.7129	23785.8	19.163	7.872	27.035	0.96	29.018	447.129
	90	original	0.6	200x24 weeks	Ag80	MWF	NOVAC	0	All	2.9713	0.005775	0.00121146	0.00698646	0.000313958	0.00704604	0.0548571	1426.23	2.772	0.5815	3.3535	0.1507	3.3821	26.3314	14262.3	27.72	5.815	33.535	1.507	33.821	263.314
	90	original	1	200x24 weeks	Ag80	MWF	NOVAC	0	All	2.96777	0.00563375	0.00218833	0.00782208	0.000335208	0.0079075	0.0541404	1424.53	2.7042	1.0504	3.7546	0.1609	3.7956	25.9874	14245.3	27.042	10.504	37.546	1.609	37.956	259.874
	90	original	1.2	200x24 weeks	Ag80	MWF	NOVAC	0	All	2.96478	0.00565083	0.00287979	0.00853063	0.000398125	0.00859792	0.0537973	1423.09	2.7124	1.3823	4.0947	0.1911	4.127	25.8227	14230.9	27.124	13.823	40.947	1.911	41.27	258.227
	90	alpha	0.6	200x24 weeks	Ag80	MWF	NOVAC	0	All	2.96532	0.00564813	0.00237104	0.00801917	0.000371042	0.00851292	0.0538392	1423.35	2.7111	1.1381	3.8492	0.1781	4.0862	25.8428	14233.5	27.111	11.381	38.492	1.781	40.862	258.428
	90	alpha	1	200x24 weeks	Ag80	MWF	NOVAC	0	All	2.95431	0.00539208	0.00516792	0.01056	0.000506875	0.0111673	0.05185	1418.07	2.5882	2.4806	5.0688	0.2433	5.3603	24.888	14180.7	25.882	24.806	50.688	2.433	53.603	248.88
	90	alpha	1.2	200x24 weeks	Ag80	MWF	NOVAC	0	All	2.94579	0.00525396	0.00716813	0.0124221	0.000614167	0.0131763	0.0499633	1413.98	2.5219	3.4407	5.9626	0.2948	6.3246	23.9824	14139.8	25.219	34.407	59.626	2.948	63.246	239.824
	90	delta	0.6	200x24 weeks	Ag80	MWF	NOVAC	0	All	2.94252	0.00524521	0.00794292	0.0131881	0.000898125	0.013674	0.0493971	1412.41	2.5177	3.8126	6.3303	0.4311	6.5635	23.7106	14124.1	25.177	38.126	63.303	4.311	65.635	237.106
	90	delta	1	200x24 weeks	Ag80	MWF	NOVAC	0	All	2.87702	0.00331521	0.0240958	0.027411	0.00201708	0.0286079	0.0315658	1380.97	1.5913	11.566	13.1573	0.9682	13.7318	15.1516	13809.7	15.913	115.66	131.573	9.682	137.318	151.516
	90	delta	1.2	200x24 weeks	Ag80	MWF	NOVAC	0	All	2.8398	0.00205854	0.0334321	0.0354906	0.00262292	0.037105	0.0193927	1363.11	0.9881	16.0474	17.0355	1.259	17.8104	9.3085	13631.1	9.881	160.474	170.355	12.59	178.104	93.085
	90	original	0.6	200x24 weeks	Ag80	MWF	VAC95	25	All	2.97915	0.00448313	0.000660833	0.00514396	0.000270417	0.00507708	0.056295	1429.99	2.1519	0.3172	2.4691	0.1298	2.437	27.0216	14299.9	21.519	3.172	24.691	1.298	24.37	270.216
	90	original	1	200x24 weeks	Ag80	MWF	VAC95	25	All	2.97743	0.00437375	0.00120521	0.00557896	0.000292708	0.0054825	0.055861	1429.17	2.0994	0.5785	2.6779	0.1405	2.6316	26.8133	14291.7	20.994	5.785	26.779	1.405	26.316	268.133
	90	original	1.2	200x24 weeks	Ag80	MWF	VAC95	25	All	2.97619	0.00435042	0.00151292	0.00586333	0.000298125	0.00578958	0.055765	1428.57	2.0882	0.7262	2.8144	0.1431	2.779	26.7672	14285.7	20.882	7.262	28.144	1.431	27.79	267.672
	90	alpha	0.6	200x24 weeks	Ag80	MWF	VAC95	25	All	2.9758	0.00441687	0.00121062	0.0056275	0.000255625	0.00594542	0.0559575	1428.39	2.1201	0.5811	2.7012	0.1227	2.8538	26.8596	14283.9	21.201	5.811	27.012	1.227	28.538	268.596
	90	alpha	1	200x24 weeks	Ag80	MWF	VAC95	25	All	2.97024	0.00436312	0.00255896	0.00692208	0.000330417	0.00728271	0.0548442	1425.72	2.0943	1.2283	3.3226	0.1586	3.4957	26.3252	14257.2	20.943	12.283	33.226	1.586	34.957	263.252
	90	alpha	1.2	200x24 weeks	Ag80	MWF	VAC95	25	All	2.96606	0.00430229	0.00353854	0.00784083	0.000376042	0.00829333	0.0542144	1423.71	2.0651	1.6985	3.7636	0.1805	3.9808	26.0229	14237.1	20.651	16.985	37.636	1.805	39.808	260.229
	90	delta	0.6	200x24 weeks	Ag80	MWF	VAC95	25	All	2.96513	0.00431229	0.00378063	0.00809292	0.000536042	0.00834125	0.0539598	1423.26	2.0699	1.8147	3.8846	0.2573	4.0038	25.9007	14232.6	20.699	18.147	38.846	2.573	40.038	259.007
	90	delta	1	200x24 weeks	Ag80	MWF	VAC95	25	All	2.93755	0.00372437	0.0104904	0.0142148	0.000997917	0.0147229	0.0476565	1410.03	1.7877	5.0354	6.8231	0.479	7.067	22.8751	14100.3	17.877	50.354	68.231	4.79	70.67	228.751
	90	delta	1.2	200x24 weeks	Ag80	MWF	VAC95	25	All	2.91549	0.00318271	0.0158667	0.0190494	0.00137208	0.019781	0.041745	1399.43	1.5277	7.616	9.1437	0.6586	9.4949	20.0376	13994.3	15.277	76.16	91.437	6.586	94.949	200.376
	90	original	0.6	200x24 weeks	Ag80	MWF	VAC95	50	All	2.98654	0.00309229	0.000304792	0.00339708	0.000224375	0.00321146	0.0575506	1433.54	1.4843	0.1463	1.6306	0.1077	1.5415	27.6243	14335.4	14.843	1.463	16.306	1.077	15.415	276.243
	90	original	1	200x24 weeks	Ag80	MWF	VAC95	50	All	2.98555	0.00314021	0.0005375	0.00367771	0.000237292	0.0034675	0.0574785	1433.07	1.5073	0.258	1.7653	0.1139	1.6644	27.5897	14330.7	15.073	2.58	17.653	1.139	16.644	275.897
	90	original	1.2	200x24 weeks	Ag80	MWF	VAC95	50	All	2.98531	0.00308167	0.00064875	0.00373042	0.000242292	0.00351917	0.0573056	1432.95	1.4792	0.3114	1.7906	0.1163	1.6892	27.5067	14329.5	14.792	3.114	17.906	1.163	16.892	275.067
	90	alpha	0.6	200x24 weeks	Ag80	MWF	VAC95	50	All	2.98386	0.00317188	0.000586667	0.00375854	0.0001775	0.00395562	0.0573323	1432.25	1.5225	0.2816	1.8041	0.0852	1.8987	27.5195	14322.5	15.225	2.816	18.041	0.852	18.987	275.195
	90	alpha	1	200x24 weeks	Ag80	MWF	VAC95	50	All	2.98201	0.00313313	0.00106833	0.00420146	0.000197083	0.00440854	0.0567619	1431.36	1.5039	0.5128	2.0167	0.0946	2.1161	27.2457	14313.6	15.039	5.128	20.167	0.946	21.161	272.457
	90	alpha	1.2	200x24 weeks	Ag80	MWF	VAC95	50	All	2.98072	0.00310625	0.00137188	0.00447813	0.000209167	0.0047275	0.0564942	1430.74	1.491	0.6585	2.1495	0.1004	2.2692	27.1172	14307.4	14.91	6.585	21.495	1.004	22.692	271.172
	90	delta	0.6	200x24 weeks	Ag80	MWF	VAC95	50	All	2.9793	0.00326979	0.00157438	0.00484417	0.00030875	0.00498375	0.0565356	1430.07	1.5695	0.7557	2.3252	0.1482	2.3922	27.1371	14300.7	15.695	7.557	23.252	1.482	23.922	271.371
	90	delta	1	200x24 weeks	Ag80	MWF	VAC95	50	All	2.97083	0.00310542	0.00364958	0.006755	0.000442292	0.00698479	0.0547415	1426	1.4906	1.7518	3.2424	0.2123	3.3527	26.2759	14260	14.906	17.518	32.424	2.123	33.527	262.759
	90	delta	1.2	200x24 weeks	Ag80	MWF	VAC95	50	All	2.96366	0.003005	0.00537208	0.00837708	0.000574583	0.008645	0.0533167	1422.56	1.4424	2.5786	4.021	0.2758	4.1496	25.592	14225.6	14.424	25.786	40.21	2.758	41.496	255.92
	90	original	0.6	200x24 weeks	Ag80	MWF	VAC95	75	All	2.99328	0.00174687	7.83333e-05	0.00182521	0.000173333	0.00154542	0.058619	1436.77	0.8385	0.0376	0.8761	0.0832	0.7418	28.1371	14367.7	8.385	0.376	8.761	0.832	7.418	281.371
	90	original	1	200x24 weeks	Ag80	MWF	VAC95	75	All	2.99284	0.00178	0.000146042	0.00192604	0.000186667	0.00163979	0.0586192	1436.56	0.8544	0.0701	0.9245	0.0896	0.7871	28.1372	14365.6	8.544	0.701	9.245	0.896	7.871	281.372
	90	original	1.2	200x24 weeks	Ag80	MWF	VAC95	75	All	2.9928	0.00178021	0.000162917	0.00194312	0.000197292	0.00163333	0.0584662	1436.55	0.8545	0.0782	0.9327	0.0947	0.784	28.0638	14365.5	8.545	0.782	9.327	0.947	7.84	280.638
	90	alpha	0.6	200x24 weeks	Ag80	MWF	VAC95	75	All	2.99118	0.00191625	0.000162292	0.00207854	9.16667e-05	0.00217479	0.0586756	1435.77	0.9198	0.0779	0.9977	0.044	1.0439	28.1643	14357.7	9.198	0.779	9.977	0.44	10.439	281.643
	90	alpha	1	200x24 weeks	Ag80	MWF	VAC95	75	All	2.99082	0.00186583	0.000299583	0.00216542	0.000101458	0.00225312	0.0583367	1435.59	0.8956	0.1438	1.0394	0.0487	1.0815	28.0016	14355.9	8.956	1.438	10.394	0.487	10.815	280.016
	90	alpha	1.2	200x24 weeks	Ag80	MWF	VAC95	75	All	2.99061	0.00185417	0.0003725	0.00222667	9.39583e-05	0.00232792	0.058471	1435.49	0.89	0.1788	1.0688	0.0451	1.1174	28.0661	14354.9	8.9	1.788	10.688	0.451	11.174	280.661
	90	delta	0.6	200x24 weeks	Ag80	MWF	VAC95	75	All	2.98895	0.00210792	0.00048125	0.00258917	0.000153333	0.00267917	0.058234	1434.7	1.0118	0.231	1.2428	0.0736	1.286	27.9523	14347	10.118	2.31	12.428	0.736	12.86	279.523
	90	delta	1	200x24 weeks	Ag80	MWF	VAC95	75	All	2.98715	0.00207062	0.000947083	0.00301771	0.000186875	0.00309708	0.0579442	1433.83	0.9939	0.4546	1.4485	0.0897	1.4866	27.8132	14338.3	9.939	4.546	14.485	0.897	14.866	278.132
	90	delta	1.2	200x24 weeks	Ag80	MWF	VAC95	75	All	2.98581	0.00206458	0.00127	0.00333458	0.000206458	0.00342646	0.0574971	1433.19	0.991	0.6096	1.6006	0.0991	1.6447	27.5986	14331.9	9.91	6.096	16.006	0.991	16.447	275.986
	90	original	0.6	200x24 weeks	Ag80	MWF	VAC95	100	All	2.99918	0.000431667	6.25e-07	0.000432292	0.000153125	4.52083e-05	0.0595994	1439.61	0.2072	0.0003	0.2075	0.0735	0.0217	28.6077	14396.1	2.072	0.003	2.075	0.735	0.217	286.077
	90	original	1	200x24 weeks	Ag80	MWF	VAC95	100	All	2.99911	0.000454375	4.16667e-07	0.000454792	0.000162083	5.375e-05	0.0597071	1439.57	0.2181	0.0002	0.2183	0.0778	0.0258	28.6594	14395.7	2.181	0.002	2.183	0.778	0.258	286.594
	90	original	1.2	200x24 weeks	Ag80	MWF	VAC95	100	All	2.99925	0.000402917	4.16667e-07	0.000403333	0.000142292	4.29167e-05	0.0596135	1439.64	0.1934	0.0002	0.1936	0.0683	0.0206	28.6145	14396.4	1.934	0.002	1.936	0.683	0.206	286.145
	90	alpha	0.6	200x24 weeks	Ag80	MWF	VAC95	100	All	2.99761	0.000575625	1.16667e-05	0.000587292	2.875e-05	0.000586042	0.0597233	1438.85	0.2763	0.0056	0.2819	0.0138	0.2813	28.6672	14388.5	2.763	0.056	2.819	0.138	2.813	286.672
	90	alpha	1	200x24 weeks	Ag80	MWF	VAC95	100	All	2.99755	0.000579583	1.58333e-05	0.000595417	2.95833e-05	0.000599167	0.0595738	1438.82	0.2782	0.0076	0.2858	0.0142	0.2876	28.5954	14388.2	2.782	0.076	2.858	0.142	2.876	285.954
	90	alpha	1.2	200x24 weeks	Ag80	MWF	VAC95	100	All	2.99754	0.00057625	2.29167e-05	0.000599167	2.91667e-05	0.000603125	0.0597177	1438.82	0.2766	0.011	0.2876	0.014	0.2895	28.6645	14388.2	2.766	0.11	2.876	0.14	2.895	286.645
	90	delta	0.6	200x24 weeks	Ag80	MWF	VAC95	100	All	2.99612	0.000877083	5.1875e-05	0.000928958	5.16667e-05	0.000941042	0.0594296	1438.14	0.421	0.0249	0.4459	0.0248	0.4517	28.5262	14381.4	4.21	0.249	4.459	0.248	4.517	285.262
	90	delta	1	200x24 weeks	Ag80	MWF	VAC95	100	All	2.99604	0.00088125	7.72917e-05	0.000958542	5.5625e-05	0.00096	0.05926	1438.1	0.423	0.0371	0.4601	0.0267	0.4608	28.4448	14381	4.23	0.371	4.601	0.267	4.608	284.448
	90	delta	1.2	200x24 weeks	Ag80	MWF	VAC95	100	All	2.99589	0.000885833	9.5625e-05	0.000981458	5.77083e-05	0.00099375	0.0592558	1438.03	0.4252	0.0459	0.4711	0.0277	0.477	28.4428	14380.3	4.252	0.459	4.711	0.277	4.77	284.428
	90	original	0.6	200x24 weeks	Ag80	MWF	VAC70	25	All	2.97805	0.00483542	0.000743125	0.00557854	0.000480417	0.00513583	0.055819	1429.47	2.321	0.3567	2.6777	0.2306	2.4652	26.7931	14294.7	23.21	3.567	26.777	2.306	24.652	267.931
	90	original	1	200x24 weeks	Ag80	MWF	VAC70	25	All	2.97602	0.00478167	0.00133062	0.00611229	0.000521042	0.00560646	0.0554023	1428.49	2.2952	0.6387	2.9339	0.2501	2.6911	26.5931	14284.9	22.952	6.387	29.339	2.501	26.911	265.931
	90	original	1.2	200x24 weeks	Ag80	MWF	VAC70	25	All	2.97442	0.00474958	0.00173583	0.00648542	0.000567917	0.00595333	0.0550187	1427.72	2.2798	0.8332	3.113	0.2726	2.8576	26.409	14277.2	22.798	8.332	31.13	2.726	28.576	264.09
	90	alpha	0.6	200x24 weeks	Ag80	MWF	VAC70	25	All	2.97324	0.00478396	0.00147417	0.00625812	0.000286458	0.00658021	0.0554858	1427.16	2.2963	0.7076	3.0039	0.1375	3.1585	26.6332	14271.6	22.963	7.076	30.039	1.375	31.585	266.332
	90	alpha	1	200x24 weeks	Ag80	MWF	VAC70	25	All	2.96715	0.00467958	0.00296958	0.00764917	0.000368125	0.00803604	0.0544771	1424.23	2.2462	1.4254	3.6716	0.1767	3.8573	26.149	14242.3	22.462	14.254	36.716	1.767	38.573	261.49
	90	alpha	1.2	200x24 weeks	Ag80	MWF	VAC70	25	All	2.9625	0.00461812	0.00408771	0.00870583	0.000432292	0.00914354	0.0533602	1422	2.2167	1.9621	4.1788	0.2075	4.3889	25.6129	14220	22.167	19.621	41.788	2.075	43.889	256.129
	90	delta	0.6	200x24 weeks	Ag80	MWF	VAC70	25	All	2.96025	0.00465667	0.00455479	0.00921146	0.000614375	0.00950646	0.0529725	1420.92	2.2352	2.1863	4.4215	0.2949	4.5631	25.4268	14209.2	22.352	21.863	44.215	2.949	45.631	254.268
	90	delta	1	200x24 weeks	Ag80	MWF	VAC70	25	All	2.92434	0.003895	0.0132535	0.0171485	0.0012525	0.0177683	0.0445258	1403.68	1.8696	6.3617	8.2313	0.6012	8.5288	21.3724	14036.8	18.696	63.617	82.313	6.012	85.288	213.724
	90	delta	1.2	200x24 weeks	Ag80	MWF	VAC70	25	All	2.89549	0.00316104	0.020239	0.0234	0.00172958	0.0243506	0.0365819	1389.84	1.5173	9.7147	11.232	0.8302	11.6883	17.5593	13898.4	15.173	97.147	112.32	8.302	116.883	175.593
	90	original	0.6	200x24 weeks	Ag80	MWF	VAC70	50	All	2.98427	0.0039125	0.000386667	0.00429917	0.000638542	0.00335792	0.0568571	1432.45	1.878	0.1856	2.0636	0.3065	1.6118	27.2914	14324.5	18.78	1.856	20.636	3.065	16.118	272.914
	90	original	1	200x24 weeks	Ag80	MWF	VAC70	50	All	2.98347	0.00387292	0.000665833	0.00453875	0.000660833	0.00354021	0.0567462	1432.06	1.859	0.3196	2.1786	0.3172	1.6993	27.2382	14320.6	18.59	3.196	21.786	3.172	16.993	272.382
	90	original	1.2	200x24 weeks	Ag80	MWF	VAC70	50	All	2.98278	0.00391875	0.000817708	0.00473646	0.000702917	0.00367771	0.0567058	1431.74	1.881	0.3925	2.2735	0.3374	1.7653	27.2188	14317.4	18.81	3.925	22.735	3.374	17.653	272.188
	90	alpha	0.6	200x24 weeks	Ag80	MWF	VAC70	50	All	2.9802	0.00383792	0.00080375	0.00464167	0.0002225	0.00486104	0.0566765	1430.5	1.8422	0.3858	2.228	0.1068	2.3333	27.2047	14305	18.422	3.858	22.28	1.068	23.333	272.047
	90	alpha	1	200x24 weeks	Ag80	MWF	VAC70	50	All	2.97724	0.00376063	0.00156917	0.00532979	0.000270417	0.00555146	0.0559588	1429.07	1.8051	0.7532	2.5583	0.1298	2.6647	26.8602	14290.7	18.051	7.532	25.583	1.298	26.647	268.602
	90	alpha	1.2	200x24 weeks	Ag80	MWF	VAC70	50	All	2.97481	0.00376708	0.00212188	0.00588896	0.00029625	0.00615062	0.0555023	1427.91	1.8082	1.0185	2.8267	0.1422	2.9523	26.6411	14279.1	18.082	10.185	28.267	1.422	29.523	266.411
	90	delta	0.6	200x24 weeks	Ag80	MWF	VAC70	50	All	2.97192	0.00405208	0.00247167	0.00652375	0.000426458	0.00673917	0.0550544	1426.52	1.945	1.1864	3.1314	0.2047	3.2348	26.4261	14265.2	19.45	11.864	31.314	2.047	32.348	264.261
	90	delta	1	200x24 weeks	Ag80	MWF	VAC70	50	All	2.95668	0.00382042	0.00615333	0.00997375	0.000686875	0.0102994	0.0521158	1419.21	1.8338	2.9536	4.7874	0.3297	4.9437	25.0156	14192.1	18.338	29.536	47.874	3.297	49.437	250.156
	90	delta	1.2	200x24 weeks	Ag80	MWF	VAC70	50	All	2.94559	0.00357208	0.00888354	0.0124556	0.000880208	0.0128585	0.0494898	1413.89	1.7146	4.2641	5.9787	0.4225	6.1721	23.7551	14138.9	17.146	42.641	59.787	4.225	61.721	237.551
	90	original	0.6	200x24 weeks	Ag80	MWF	VAC70	75	All	2.98999	0.00297417	0.000154167	0.00312833	0.000774167	0.00174812	0.0577344	1435.19	1.4276	0.074	1.5016	0.3716	0.8391	27.7125	14351.9	14.276	0.74	15.016	3.716	8.391	277.125
	90	original	1	200x24 weeks	Ag80	MWF	VAC70	75	All	2.9898	0.00293667	0.000253958	0.00319062	0.000769167	0.00179604	0.0577119	1435.1	1.4096	0.1219	1.5315	0.3692	0.8621	27.7017	14351	14.096	1.219	15.315	3.692	8.621	277.017
	90	original	1.2	200x24 weeks	Ag80	MWF	VAC70	75	All	2.98949	0.00295833	0.000313542	0.00327188	0.000806458	0.00183292	0.0574875	1434.95	1.42	0.1505	1.5705	0.3871	0.8798	27.594	14349.5	14.2	1.505	15.705	3.871	8.798	275.94
	90	alpha	0.6	200x24 weeks	Ag80	MWF	VAC70	75	All	2.98592	0.00294667	0.000387708	0.00333438	0.000177708	0.00342813	0.0574456	1433.24	1.4144	0.1861	1.6005	0.0853	1.6455	27.5739	14332.4	14.144	1.861	16.005	0.853	16.455	275.739
	90	alpha	1	200x24 weeks	Ag80	MWF	VAC70	75	All	2.98467	0.00292208	0.000712917	0.003635	0.000189167	0.00373625	0.0573127	1432.64	1.4026	0.3422	1.7448	0.0908	1.7934	27.5101	14326.4	14.026	3.422	17.448	0.908	17.934	275.101
	90	alpha	1.2	200x24 weeks	Ag80	MWF	VAC70	75	All	2.98398	0.00288896	0.000889167	0.00377812	0.000197917	0.00390479	0.0573858	1432.31	1.3867	0.4268	1.8135	0.095	1.8743	27.5452	14323.1	13.867	4.268	18.135	0.95	18.743	275.452
	90	delta	0.6	200x24 weeks	Ag80	MWF	VAC70	75	All	2.98075	0.0033525	0.00114938	0.00450187	0.000274792	0.00464271	0.0567417	1430.76	1.6092	0.5517	2.1609	0.1319	2.2285	27.236	14307.6	16.092	5.517	21.609	1.319	22.285	272.36
	90	delta	1	200x24 weeks	Ag80	MWF	VAC70	75	All	2.97534	0.00324125	0.00252438	0.00576562	0.00037875	0.00590188	0.0554279	1428.16	1.5558	1.2117	2.7675	0.1818	2.8329	26.6054	14281.6	15.558	12.117	27.675	1.818	28.329	266.054
	90	delta	1.2	200x24 weeks	Ag80	MWF	VAC70	75	All	2.97125	0.00318021	0.00350542	0.00668562	0.000460208	0.00685583	0.0548842	1426.2	1.5265	1.6826	3.2091	0.2209	3.2908	26.3444	14262	15.265	16.826	32.091	2.209	32.908	263.444
	90	original	0.6	200x24 weeks	Ag80	MWF	VAC70	100	All	2.99519	0.00201104	1.29167e-05	0.00202396	0.000905208	0.000266042	0.0585106	1437.69	0.9653	0.0062	0.9715	0.4345	0.1277	28.0851	14376.9	9.653	0.062	9.715	4.345	1.277	280.851
	90	original	1	200x24 weeks	Ag80	MWF	VAC70	100	All	2.99515	0.00203417	3.35417e-05	0.00206771	0.000919375	0.000256458	0.0586296	1437.67	0.9764	0.0161	0.9925	0.4413	0.1231	28.1422	14376.7	9.764	0.161	9.925	4.413	1.231	281.422
	90	original	1.2	200x24 weeks	Ag80	MWF	VAC70	100	All	2.99508	0.00203813	2.85417e-05	0.00206667	0.000934583	0.000259375	0.0584935	1437.64	0.9783	0.0137	0.992	0.4486	0.1245	28.0769	14376.4	9.783	0.137	9.92	4.486	1.245	280.769
	90	alpha	0.6	200x24 weeks	Ag80	MWF	VAC70	100	All	2.99135	0.001965	0.000129792	0.00209479	0.000119375	0.00209646	0.058451	1435.85	0.9432	0.0623	1.0055	0.0573	1.0063	28.0565	14358.5	9.432	0.623	10.055	0.573	10.063	280.565
	90	alpha	1	200x24 weeks	Ag80	MWF	VAC70	100	All	2.99089	0.00197438	0.000220625	0.002195	0.000133333	0.00220104	0.0584331	1435.63	0.9477	0.1059	1.0536	0.064	1.0565	28.0479	14356.3	9.477	1.059	10.536	0.64	10.565	280.479
	90	alpha	1.2	200x24 weeks	Ag80	MWF	VAC70	100	All	2.99057	0.00199396	0.000293333	0.00228729	0.000129792	0.00228771	0.0583533	1435.47	0.9571	0.1408	1.0979	0.0623	1.0981	28.0096	14354.8	9.571	1.408	10.979	0.623	10.981	280.096
	90	delta	0.6	200x24 weeks	Ag80	MWF	VAC70	100	All	2.98719	0.00257833	0.000440208	0.00301854	0.000196875	0.00308042	0.0576165	1433.85	1.2376	0.2113	1.4489	0.0945	1.4786	27.6559	14338.5	12.376	2.113	14.489	0.945	14.786	276.559
	90	delta	1	200x24 weeks	Ag80	MWF	VAC70	100	All	2.98594	0.00251229	0.000796875	0.00330917	0.000217083	0.00339062	0.05766	1433.25	1.2059	0.3825	1.5884	0.1042	1.6275	27.6768	14332.5	12.059	3.825	15.884	1.042	16.275	276.768
	90	delta	1.2	200x24 weeks	Ag80	MWF	VAC70	100	All	2.98481	0.00253771	0.00103396	0.00357167	0.00022875	0.00365854	0.0575546	1432.71	1.2181	0.4963	1.7144	0.1098	1.7561	27.6262	14327.1	12.181	4.963	17.144	1.098	17.561	276.262
	90	original	0.6	200x24 weeks	Ag80	MWF	VAC50	25	All	2.97737	0.0050875	0.000786458	0.00587396	0.000634167	0.00514104	0.0556542	1429.14	2.442	0.3775	2.8195	0.3044	2.4677	26.714	14291.4	24.42	3.775	28.195	3.044	24.677	267.14
	90	original	1	200x24 weeks	Ag80	MWF	VAC50	25	All	2.97466	0.00507917	0.00146979	0.00654896	0.000723542	0.00573375	0.0551731	1427.84	2.438	0.7055	3.1435	0.3473	2.7522	26.4831	14278.4	24.38	7.055	31.435	3.473	27.522	264.831
	90	original	1.2	200x24 weeks	Ag80	MWF	VAC50	25	All	2.97333	0.00501375	0.00182833	0.00684208	0.000765625	0.00601354	0.0547998	1427.2	2.4066	0.8776	3.2842	0.3675	2.8865	26.3039	14272	24.066	8.776	32.842	3.675	28.865	263.039
	90	alpha	0.6	200x24 weeks	Ag80	MWF	VAC50	25	All	2.97151	0.00503604	0.00163792	0.00667396	0.00032	0.00696687	0.0550223	1426.32	2.4173	0.7862	3.2035	0.1536	3.3441	26.4107	14263.2	24.173	7.862	32.035	1.536	33.441	264.107
	90	alpha	1	200x24 weeks	Ag80	MWF	VAC50	25	All	2.96445	0.00493396	0.00329979	0.00823375	0.000424583	0.00866104	0.0539087	1422.94	2.3683	1.5839	3.9522	0.2038	4.1573	25.8762	14229.4	23.683	15.839	39.522	2.038	41.573	258.762
	90	alpha	1.2	200x24 weeks	Ag80	MWF	VAC50	25	All	2.95945	0.00487771	0.00454083	0.00941854	0.000458542	0.00989438	0.0529838	1420.53	2.3413	2.1796	4.5209	0.2201	4.7493	25.4322	14205.3	23.413	21.796	45.209	2.201	47.493	254.322
	90	delta	0.6	200x24 weeks	Ag80	MWF	VAC50	25	All	2.95472	0.00504667	0.00540312	0.0104498	0.000715	0.0107977	0.0517896	1418.26	2.4224	2.5935	5.0159	0.3432	5.1829	24.859	14182.6	24.224	25.935	50.159	3.432	51.829	248.59
	90	delta	1	200x24 weeks	Ag80	MWF	VAC50	25	All	2.91318	0.00402417	0.0156248	0.019649	0.00143042	0.0203448	0.0416519	1398.32	1.9316	7.4999	9.4315	0.6866	9.7655	19.9929	13983.2	19.316	74.999	94.315	6.866	97.655	199.929
	90	delta	1.2	200x24 weeks	Ag80	MWF	VAC50	25	All	2.88055	0.00313979	0.0235769	0.0267167	0.00200438	0.0277433	0.0326408	1382.67	1.5071	11.3169	12.824	0.9621	13.3168	15.6676	13826.7	15.071	113.169	128.24	9.621	133.168	156.676
	90	original	0.6	200x24 weeks	Ag80	MWF	VAC50	50	All	2.98267	0.00445729	0.000452292	0.00490958	0.000928958	0.00345333	0.0562021	1431.68	2.1395	0.2171	2.3566	0.4459	1.6576	26.977	14316.8	21.395	2.171	23.566	4.459	16.576	269.77
	90	original	1	200x24 weeks	Ag80	MWF	VAC50	50	All	2.98139	0.0044375	0.000828958	0.00526646	0.00103042	0.00367937	0.0562502	1431.07	2.13	0.3979	2.5279	0.4946	1.7661	27.0001	14310.7	21.3	3.979	25.279	4.946	17.661	270.001
	90	original	1.2	200x24 weeks	Ag80	MWF	VAC50	50	All	2.98056	0.00448208	0.00103479	0.00551688	0.00106375	0.00385479	0.055914	1430.67	2.1514	0.4967	2.6481	0.5106	1.8503	26.8387	14306.7	21.514	4.967	26.481	5.106	18.503	268.387
	90	alpha	0.6	200x24 weeks	Ag80	MWF	VAC50	50	All	2.97672	0.00442063	0.00105688	0.0054775	0.000276875	0.00567958	0.0560462	1428.83	2.1219	0.5073	2.6292	0.1329	2.7262	26.9022	14288.3	21.219	5.073	26.292	1.329	27.262	269.022
	90	alpha	1	200x24 weeks	Ag80	MWF	VAC50	50	All	2.9728	0.00432396	0.00207708	0.00640104	0.000314583	0.00665063	0.0554942	1426.94	2.0755	0.997	3.0725	0.151	3.1923	26.6372	14269.4	20.755	9.97	30.725	1.51	31.923	266.372
	90	alpha	1.2	200x24 weeks	Ag80	MWF	VAC50	50	All	2.97047	0.00426042	0.00264854	0.00690896	0.000366667	0.00718521	0.0548967	1425.83	2.045	1.2713	3.3163	0.176	3.4489	26.3504	14258.3	20.45	12.713	33.163	1.76	34.489	263.504
	90	delta	0.6	200x24 weeks	Ag80	MWF	VAC50	50	All	2.96485	0.00470125	0.00346625	0.0081675	0.000556875	0.00840375	0.0537658	1423.13	2.2566	1.6638	3.9204	0.2673	4.0338	25.8076	14231.3	22.566	16.638	39.204	2.673	40.338	258.076
	90	delta	1	200x24 weeks	Ag80	MWF	VAC50	50	All	2.94046	0.00426563	0.00941542	0.013681	0.000972292	0.0140852	0.0486721	1411.42	2.0475	4.5194	6.5669	0.4667	6.7609	23.3626	14114.2	20.475	45.194	65.669	4.667	67.609	233.626
	90	delta	1.2	200x24 weeks	Ag80	MWF	VAC50	50	All	2.9206	0.00379458	0.0142269	0.0180215	0.00129562	0.0186452	0.0437071	1401.89	1.8214	6.8289	8.6503	0.6219	8.9497	20.9794	14018.9	18.214	68.289	86.503	6.219	89.497	209.794
	90	original	0.6	200x24 weeks	Ag80	MWF	VAC50	75	All	2.98748	0.00383417	0.000201667	0.00403583	0.00122833	0.001895	0.0570521	1433.99	1.8404	0.0968	1.9372	0.5896	0.9096	27.385	14339.9	18.404	0.968	19.372	5.896	9.096	273.85
	90	original	1	200x24 weeks	Ag80	MWF	VAC50	75	All	2.98706	0.00381292	0.00035875	0.00417167	0.00128688	0.00194208	0.0570196	1433.79	1.8302	0.1722	2.0024	0.6177	0.9322	27.3694	14337.9	18.302	1.722	20.024	6.177	9.322	273.694
	90	original	1.2	200x24 weeks	Ag80	MWF	VAC50	75	All	2.98685	0.00381146	0.000425417	0.00423688	0.00129667	0.00198583	0.0568904	1433.69	1.8295	0.2042	2.0337	0.6224	0.9532	27.3074	14336.9	18.295	2.042	20.337	6.224	9.532	273.074
	90	alpha	0.6	200x24 weeks	Ag80	MWF	VAC50	75	All	2.98134	0.00376146	0.000644375	0.00440583	0.000227292	0.00455417	0.0566298	1431.04	1.8055	0.3093	2.1148	0.1091	2.186	27.1823	14310.4	18.055	3.093	21.148	1.091	21.86	271.823
	90	alpha	1	200x24 weeks	Ag80	MWF	VAC50	75	All	2.97919	0.00372979	0.00119521	0.004925	0.0002775	0.00505042	0.056535	1430.01	1.7903	0.5737	2.364	0.1332	2.4242	27.1368	14300.1	17.903	5.737	23.64	1.332	24.242	271.368
	90	alpha	1.2	200x24 weeks	Ag80	MWF	VAC50	75	All	2.97777	0.00373437	0.00152917	0.00526354	0.000285	0.00540354	0.0560462	1429.33	1.7925	0.734	2.5265	0.1368	2.5937	26.9022	14293.3	17.925	7.34	25.265	1.368	25.937	269.022
	90	delta	0.6	200x24 weeks	Ag80	MWF	VAC50	75	All	2.97166	0.00448021	0.00218229	0.0066625	0.000443125	0.00679583	0.0550604	1426.4	2.1505	1.0475	3.198	0.2127	3.262	26.429	14264	21.505	10.475	31.98	2.127	32.62	264.29
	90	delta	1	200x24 weeks	Ag80	MWF	VAC50	75	All	2.96099	0.00418625	0.00489083	0.00907708	0.000619792	0.00930292	0.0528108	1421.28	2.0094	2.3476	4.357	0.2975	4.4654	25.3492	14212.8	20.094	23.476	43.57	2.975	44.654	253.492
	90	delta	1.2	200x24 weeks	Ag80	MWF	VAC50	75	All	2.95252	0.00400208	0.00698583	0.0109879	0.000790417	0.0112498	0.0513602	1417.21	1.921	3.3532	5.2742	0.3794	5.3999	24.6529	14172.1	19.21	33.532	52.742	3.794	53.999	246.529
	90	original	0.6	200x24 weeks	Ag80	MWF	VAC50	100	All	2.99212	0.003155	3.9375e-05	0.00319438	0.00149813	0.000420208	0.0576867	1436.22	1.5144	0.0189	1.5333	0.7191	0.2017	27.6896	14362.2	15.144	0.189	15.333	7.191	2.017	276.896
	90	original	1	200x24 weeks	Ag80	MWF	VAC50	100	All	2.99207	0.00313042	6.97917e-05	0.00320021	0.001495	0.00043375	0.0576702	1436.2	1.5026	0.0335	1.5361	0.7176	0.2082	27.6817	14362	15.026	0.335	15.361	7.176	2.082	276.817
	90	original	1.2	200x24 weeks	Ag80	MWF	VAC50	100	All	2.99204	0.00315313	8.0625e-05	0.00323375	0.00150125	0.000430833	0.0577569	1436.18	1.5135	0.0387	1.5522	0.7206	0.2068	27.7233	14361.8	15.135	0.387	15.522	7.206	2.068	277.233
	90	alpha	0.6	200x24 weeks	Ag80	MWF	VAC50	100	All	2.98581	0.00308938	0.000323333	0.00341271	0.000209792	0.003425	0.0576356	1433.19	1.4829	0.1552	1.6381	0.1007	1.644	27.6651	14331.9	14.829	1.552	16.381	1.007	16.44	276.651
	90	alpha	1	200x24 weeks	Ag80	MWF	VAC50	100	All	2.98467	0.00309396	0.000591042	0.003685	0.000225625	0.00369583	0.0573381	1432.64	1.4851	0.2837	1.7688	0.1083	1.774	27.5223	14326.4	14.851	2.837	17.688	1.083	17.74	275.223
	90	alpha	1.2	200x24 weeks	Ag80	MWF	VAC50	100	All	2.98428	0.00309458	0.000684375	0.00377896	0.000229375	0.00379	0.0572229	1432.45	1.4854	0.3285	1.8139	0.1101	1.8192	27.467	14324.5	14.854	3.285	18.139	1.101	18.192	274.67
	90	delta	0.6	200x24 weeks	Ag80	MWF	VAC50	100	All	2.97792	0.00400062	0.00117521	0.00517583	0.000332292	0.00530813	0.0561727	1429.4	1.9203	0.5641	2.4844	0.1595	2.5479	26.9629	14294	19.203	5.641	24.844	1.595	25.479	269.629
	90	delta	1	200x24 weeks	Ag80	MWF	VAC50	100	All	2.97298	0.00390604	0.00241646	0.0063225	0.000444792	0.00645646	0.0552498	1427.03	1.8749	1.1599	3.0348	0.2135	3.0991	26.5199	14270.3	18.749	11.599	30.348	2.135	30.991	265.199
	90	delta	1.2	200x24 weeks	Ag80	MWF	VAC50	100	All	2.96948	0.00386854	0.00328125	0.00714979	0.000497083	0.00729521	0.0547583	1425.35	1.8569	1.575	3.4319	0.2386	3.5017	26.284	14253.5	18.569	15.75	34.319	2.386	35.017	262.84
	90	original	0.6	200x24 weeks	Ag80	M	NOVAC	0	All	0.991435	0.0056225	0.00297917	0.00860167	0.00251792	0.00456021	0.0179004	475.889	2.6988	1.43	4.1288	1.2086	2.1889	8.5922	4758.89	26.988	14.3	41.288	12.086	21.889	85.922
	90	original	1	200x24 weeks	Ag80	M	NOVAC	0	All	0.988177	0.00532917	0.00649958	0.0118288	0.003435	0.00633687	0.0170217	474.325	2.558	3.1198	5.6778	1.6488	3.0417	8.1704	4743.25	25.58	31.198	56.778	16.488	30.417	81.704
	90	original	1.2	200x24 weeks	Ag80	M	NOVAC	0	All	0.985766	0.00508063	0.00899125	0.0140719	0.00408812	0.00765875	0.0162483	473.168	2.4387	4.3158	6.7545	1.9623	3.6762	7.7992	4731.68	24.387	43.158	67.545	19.623	36.762	77.992
	90	alpha	0.6	200x24 weeks	Ag80	M	NOVAC	0	All	0.984011	0.00513229	0.00871208	0.0138444	0.00449	0.00873042	0.0162467	472.325	2.4635	4.1818	6.6453	2.1552	4.1906	7.7984	4723.25	24.635	41.818	66.453	21.552	41.906	77.984
	90	alpha	1	200x24 weeks	Ag80	M	NOVAC	0	All	0.968018	0.00342375	0.0234667	0.0268904	0.00878333	0.0172802	0.0108842	464.649	1.6434	11.264	12.9074	4.216	8.2945	5.2244	4646.49	16.434	112.64	129.074	42.16	82.945	52.244
	90	alpha	1.2	200x24 weeks	Ag80	M	NOVAC	0	All	0.960381	0.00247354	0.030555	0.0330285	0.0107154	0.0215006	0.00782437	460.983	1.1873	14.6664	15.8537	5.1434	10.3203	3.7557	4609.83	11.873	146.664	158.537	51.434	103.203	37.557
	90	delta	0.6	200x24 weeks	Ag80	M	NOVAC	0	All	0.957855	0.00222187	0.032361	0.0345829	0.0120454	0.0219821	0.00691562	459.771	1.0665	15.5333	16.5998	5.7818	10.5514	3.3195	4597.71	10.665	155.333	165.998	57.818	105.514	33.195
	90	delta	1	200x24 weeks	Ag80	M	NOVAC	0	All	0.948936	0.000835208	0.0406448	0.04148	0.0144165	0.0265442	0.00271563	455.489	0.4009	19.5095	19.9104	6.9199	12.7412	1.3035	4554.89	4.009	195.095	199.104	69.199	127.412	13.035
	90	delta	1.2	200x24 weeks	Ag80	M	NOVAC	0	All	0.948474	0.000728542	0.0410402	0.0417688	0.0146027	0.0266594	0.00229938	455.267	0.3497	19.6993	20.049	7.0093	12.7965	1.1037	4552.67	3.497	196.993	200.49	70.093	127.965	11.037
	90	original	0.6	200x24 weeks	Ag80	M	VAC95	25	All	0.994111	0.00442333	0.00157854	0.00600188	0.0017725	0.00310146	0.0186019	477.173	2.1232	0.7577	2.8809	0.8508	1.4887	8.9289	4771.73	21.232	7.577	28.809	8.508	14.887	89.289
	90	original	1	200x24 weeks	Ag80	M	VAC95	25	All	0.992757	0.00423125	0.00310583	0.00733708	0.00217188	0.0038075	0.0182087	476.524	2.031	1.4908	3.5218	1.0425	1.8276	8.7402	4765.24	20.31	14.908	35.218	10.425	18.276	87.402
	90	original	1.2	200x24 weeks	Ag80	M	VAC95	25	All	0.991719	0.00417229	0.00422229	0.00839458	0.00245375	0.0043875	0.0177496	476.025	2.0027	2.0267	4.0294	1.1778	2.106	8.5198	4760.25	20.027	20.267	40.294	11.778	21.06	85.198
	90	alpha	0.6	200x24 weeks	Ag80	M	VAC95	25	All	0.990475	0.004205	0.00418729	0.00839229	0.00269604	0.00524271	0.0178802	475.428	2.0184	2.0099	4.0283	1.2941	2.5165	8.5825	4754.28	20.184	20.099	40.283	12.941	25.165	85.825
	90	alpha	1	200x24 weeks	Ag80	M	VAC95	25	All	0.983456	0.00364833	0.010614	0.0142623	0.00457438	0.00905917	0.015985	472.059	1.7512	5.0947	6.8459	2.1957	4.3484	7.6728	4720.59	17.512	50.947	68.459	21.957	43.484	76.728
	90	alpha	1.2	200x24 weeks	Ag80	M	VAC95	25	All	0.978647	0.00315812	0.0150248	0.0181829	0.00587688	0.0116294	0.0143562	469.751	1.5159	7.2119	8.7278	2.8209	5.5821	6.891	4697.51	15.159	72.119	87.278	28.209	55.821	68.91
	90	delta	0.6	200x24 weeks	Ag80	M	VAC95	25	All	0.976339	0.00306479	0.0167504	0.0198152	0.00678021	0.0125129	0.0136685	468.642	1.4711	8.0402	9.5113	3.2545	6.0062	6.5609	4686.43	14.711	80.402	95.113	32.545	60.062	65.609
	90	delta	1	200x24 weeks	Ag80	M	VAC95	25	All	0.96028	0.00126583	0.0313194	0.0325852	0.0112723	0.0207558	0.00707208	460.935	0.6076	15.0333	15.6409	5.4107	9.9628	3.3946	4609.35	6.076	150.333	156.409	54.107	99.628	33.946
	90	delta	1.2	200x24 weeks	Ag80	M	VAC95	25	All	0.957486	0.000958125	0.0339465	0.0349046	0.0118325	0.022525	0.00579354	459.593	0.4599	16.2943	16.7542	5.6796	10.812	2.7809	4595.93	4.599	162.943	167.542	56.796	108.12	27.809
	90	original	0.6	200x24 weeks	Ag80	M	VAC95	50	All	0.996381	0.00307667	0.000678125	0.00375479	0.00112688	0.00182792	0.0191215	478.263	1.4768	0.3255	1.8023	0.5409	0.8774	9.1783	4782.63	14.768	3.255	18.023	5.409	8.774	91.783
	90	original	1	200x24 weeks	Ag80	M	VAC95	50	All	0.995841	0.00304563	0.00125583	0.00430146	0.00131979	0.00208562	0.0190787	478.004	1.4619	0.6028	2.0647	0.6335	1.0011	9.1578	4780.04	14.619	6.028	20.647	6.335	10.011	91.578
	90	original	1.2	200x24 weeks	Ag80	M	VAC95	50	All	0.995602	0.00303354	0.00155562	0.00458917	0.00138604	0.00223333	0.0190169	477.889	1.4561	0.7467	2.2028	0.6653	1.072	9.1281	4778.89	14.561	7.467	22.028	6.653	10.72	91.281
	90	alpha	0.6	200x24 weeks	Ag80	M	VAC95	50	All	0.99461	0.00310417	0.00168396	0.00478812	0.001545	0.00292437	0.0188688	477.413	1.49	0.8083	2.2983	0.7416	1.4037	9.057	4774.13	14.9	8.083	22.983	7.416	14.037	90.57
	90	alpha	1	200x24 weeks	Ag80	M	VAC95	50	All	0.992401	0.00296396	0.00377313	0.00673708	0.00214792	0.00417354	0.0183008	476.352	1.4227	1.8111	3.2338	1.031	2.0033	8.7844	4763.52	14.227	18.111	32.338	10.31	20.033	87.844
	90	alpha	1.2	200x24 weeks	Ag80	M	VAC95	50	All	0.991149	0.00285521	0.00498813	0.00784333	0.00246646	0.00491375	0.0178333	475.752	1.3705	2.3943	3.7648	1.1839	2.3586	8.56	4757.52	13.705	23.943	37.648	11.839	23.586	85.6
	90	delta	0.6	200x24 weeks	Ag80	M	VAC95	50	All	0.989444	0.00295396	0.00614521	0.00909917	0.00309021	0.00565583	0.0175617	474.933	1.4179	2.9497	4.3676	1.4833	2.7148	8.4296	4749.33	14.179	29.497	43.676	14.833	27.148	84.296
	90	delta	1	200x24 weeks	Ag80	M	VAC95	50	All	0.978458	0.00201458	0.016056	0.0180706	0.00612604	0.0114127	0.0140081	469.66	0.967	7.7069	8.6739	2.9405	5.4781	6.7239	4696.6	9.67	77.069	86.739	29.405	54.781	67.239
	90	delta	1.2	200x24 weeks	Ag80	M	VAC95	50	All	0.973127	0.00153042	0.0209227	0.0224531	0.00756146	0.014281	0.0117938	467.101	0.7346	10.0429	10.7775	3.6295	6.8549	5.661	4671.01	7.346	100.429	107.775	36.295	68.549	56.61
	90	original	0.6	200x24 weeks	Ag80	M	VAC95	75	All	0.998206	0.00174896	0.000186042	0.001935	0.00062125	0.000825	0.0194735	479.139	0.8395	0.0893	0.9288	0.2982	0.396	9.3473	4791.39	8.395	0.893	9.288	2.982	3.96	93.473
	90	original	1	200x24 weeks	Ag80	M	VAC95	75	All	0.998074	0.00176583	0.000316458	0.00208229	0.00066	0.000905833	0.0195167	479.075	0.8476	0.1519	0.9995	0.3168	0.4348	9.368	4790.76	8.476	1.519	9.995	3.168	4.348	93.68
	90	original	1.2	200x24 weeks	Ag80	M	VAC95	75	All	0.998063	0.00175021	0.000371458	0.00212167	0.00066	0.000912292	0.019449	479.07	0.8401	0.1783	1.0184	0.3168	0.4379	9.3355	4790.7	8.401	1.783	10.184	3.168	4.379	93.355
	90	alpha	0.6	200x24 weeks	Ag80	M	VAC95	75	All	0.997441	0.00185521	0.000460833	0.00231604	0.000737292	0.00140375	0.0195429	478.772	0.8905	0.2212	1.1117	0.3539	0.6738	9.3806	4787.72	8.905	2.212	11.117	3.539	6.738	93.806
	90	alpha	1	200x24 weeks	Ag80	M	VAC95	75	All	0.996993	0.00184146	0.00086875	0.00271021	0.000840833	0.00167208	0.0194498	478.557	0.8839	0.417	1.3009	0.4036	0.8026	9.3359	4785.56	8.839	4.17	13.009	4.036	8.026	93.359
	90	alpha	1.2	200x24 weeks	Ag80	M	VAC95	75	All	0.996701	0.00181854	0.00114375	0.00296229	0.000921042	0.00182833	0.0192683	478.417	0.8729	0.549	1.4219	0.4421	0.8776	9.2488	4784.17	8.729	5.49	14.219	4.421	8.776	92.488
	90	delta	0.6	200x24 weeks	Ag80	M	VAC95	75	All	0.995946	0.00207354	0.00151063	0.00358417	0.00120063	0.00217375	0.0190667	478.054	0.9953	0.7251	1.7204	0.5763	1.0434	9.152	4780.54	9.953	7.251	17.204	5.763	10.434	91.52
	90	delta	1	200x24 weeks	Ag80	M	VAC95	75	All	0.993611	0.00192771	0.00367313	0.00560083	0.00185188	0.00344979	0.0186044	476.933	0.9253	1.7631	2.6884	0.8889	1.6559	8.9301	4769.34	9.253	17.631	26.884	8.889	16.559	89.301
	90	delta	1.2	200x24 weeks	Ag80	M	VAC95	75	All	0.991936	0.00183208	0.00528625	0.00711833	0.00231583	0.00438792	0.0181883	476.129	0.8794	2.5374	3.4168	1.1116	2.1062	8.7304	4761.29	8.794	25.374	34.168	11.116	21.062	87.304
	90	original	0.6	200x24 weeks	Ag80	M	VAC95	100	All	0.999738	0.000442708	1.25e-06	0.000443958	0.000175	1.83333e-05	0.0198677	479.874	0.2125	0.0006	0.2131	0.084	0.0088	9.5365	4798.74	2.125	0.006	2.131	0.84	0.088	95.365
	90	original	1	200x24 weeks	Ag80	M	VAC95	100	All	0.999742	0.000444167	8.33333e-07	0.000445	0.000175	1.95833e-05	0.01991	479.876	0.2132	0.0004	0.2136	0.084	0.0094	9.5568	4798.76	2.132	0.004	2.136	0.84	0.094	95.568
	90	original	1.2	200x24 weeks	Ag80	M	VAC95	100	All	0.999743	0.0004425	1.04167e-06	0.000443542	0.000174375	1.6875e-05	0.0198381	479.877	0.2124	0.0005	0.2129	0.0837	0.0081	9.5223	4798.77	2.124	0.005	2.129	0.837	0.081	95.223
	90	alpha	0.6	200x24 weeks	Ag80	M	VAC95	100	All	0.999409	0.000560417	2.20833e-05	0.0005825	0.00016625	0.000326458	0.0198096	479.716	0.269	0.0106	0.2796	0.0798	0.1567	9.5086	4797.16	2.69	0.106	2.796	0.798	1.567	95.086
	90	alpha	1	200x24 weeks	Ag80	M	VAC95	100	All	0.999377	0.00058375	3.5e-05	0.00061875	0.00017625	0.000349375	0.0198085	479.701	0.2802	0.0168	0.297	0.0846	0.1677	9.5081	4797.01	2.802	0.168	2.97	0.846	1.677	95.081
	90	alpha	1.2	200x24 weeks	Ag80	M	VAC95	100	All	0.999371	0.000577917	4.5625e-05	0.000623542	0.000180625	0.000349583	0.0198906	479.698	0.2774	0.0219	0.2993	0.0867	0.1678	9.5475	4796.98	2.774	0.219	2.993	0.867	1.678	95.475
	90	delta	0.6	200x24 weeks	Ag80	M	VAC95	100	All	0.9989	0.000893542	0.000126042	0.00101958	0.000315625	0.000604167	0.0197767	479.472	0.4289	0.0605	0.4894	0.1515	0.29	9.4928	4794.72	4.289	0.605	4.894	1.515	2.9	94.928
	90	delta	1	200x24 weeks	Ag80	M	VAC95	100	All	0.998781	0.00091375	0.0002325	0.00114625	0.000346042	0.000685833	0.0197717	479.415	0.4386	0.1116	0.5502	0.1661	0.3292	9.4904	4794.15	4.386	1.116	5.502	1.661	3.292	94.904
	90	delta	1.2	200x24 weeks	Ag80	M	VAC95	100	All	0.998748	0.000905	0.0002775	0.0011825	0.000360833	0.00069875	0.0196888	479.399	0.4344	0.1332	0.5676	0.1732	0.3354	9.4506	4793.99	4.344	1.332	5.676	1.732	3.354	94.506
	90	original	0.6	200x24 weeks	Ag80	M	VAC70	25	All	0.993736	0.00481104	0.00169604	0.00650708	0.00203729	0.00310646	0.0185075	476.993	2.3093	0.8141	3.1234	0.9779	1.4911	8.8836	4769.94	23.093	8.141	31.234	9.779	14.911	88.836
	90	original	1	200x24 weeks	Ag80	M	VAC70	25	All	0.992097	0.00463646	0.00347063	0.00810708	0.00256542	0.00389708	0.018021	476.207	2.2255	1.6659	3.8914	1.2314	1.8706	8.6501	4762.07	22.255	16.659	38.914	12.314	18.706	86.501
	90	original	1.2	200x24 weeks	Ag80	M	VAC70	25	All	0.99094	0.00458875	0.00475042	0.00933917	0.00293375	0.00449333	0.0176431	475.651	2.2026	2.2802	4.4828	1.4082	2.1568	8.4687	4756.51	22.026	22.802	44.828	14.082	21.568	84.687
	90	alpha	0.6	200x24 weeks	Ag80	M	VAC70	25	All	0.98944	0.00450812	0.00482417	0.00933229	0.00304312	0.0057375	0.0177529	474.931	2.1639	2.3156	4.4795	1.4607	2.754	8.5214	4749.31	21.639	23.156	44.795	14.607	27.54	85.214
	90	alpha	1	200x24 weeks	Ag80	M	VAC70	25	All	0.980711	0.00383021	0.0127642	0.0165944	0.00542042	0.0104279	0.0152773	470.741	1.8385	6.1268	7.9653	2.6018	5.0054	7.3331	4707.41	18.385	61.268	79.653	26.018	50.054	73.331
	90	alpha	1.2	200x24 weeks	Ag80	M	VAC70	25	All	0.974766	0.00324417	0.0181835	0.0214277	0.00702771	0.0135835	0.0133123	467.888	1.5572	8.7281	10.2853	3.3733	6.5201	6.3899	4678.88	15.572	87.281	102.853	33.733	65.201	63.899
	90	delta	0.6	200x24 weeks	Ag80	M	VAC70	25	All	0.971587	0.00314875	0.0205629	0.0237117	0.00820854	0.0149208	0.0120879	466.362	1.5114	9.8702	11.3816	3.9401	7.162	5.8022	4663.62	15.114	98.702	113.816	39.401	71.62	58.022
	90	delta	1	200x24 weeks	Ag80	M	VAC70	25	All	0.953576	0.00118333	0.036741	0.0379244	0.0132292	0.0241085	0.00487417	457.716	0.568	17.6357	18.2037	6.35	11.5721	2.3396	4577.16	5.68	176.357	182.037	63.5	115.721	23.396
	90	delta	1.2	200x24 weeks	Ag80	M	VAC70	25	All	0.951241	0.000890833	0.0389181	0.039809	0.0138496	0.0253288	0.003635	456.596	0.4276	18.6807	19.1083	6.6478	12.1578	1.7448	4565.96	4.276	186.807	191.083	66.478	121.578	17.448
	90	original	0.6	200x24 weeks	Ag80	M	VAC70	50	All	0.995594	0.00389458	0.000875417	0.00477	0.0016675	0.00189896	0.0188381	477.885	1.8694	0.4202	2.2896	0.8004	0.9115	9.0423	4778.85	18.694	4.202	22.896	8.004	9.115	90.423
	90	original	1	200x24 weeks	Ag80	M	VAC70	50	All	0.994841	0.00383583	0.00167187	0.00550771	0.00194563	0.00222375	0.0186704	477.524	1.8412	0.8025	2.6437	0.9339	1.0674	8.9618	4775.23	18.412	8.025	26.437	9.339	10.674	89.618
	90	original	1.2	200x24 weeks	Ag80	M	VAC70	50	All	0.994621	0.00379042	0.00204417	0.00583458	0.00200542	0.00236354	0.018575	477.418	1.8194	0.9812	2.8006	0.9626	1.1345	8.916	4774.18	18.194	9.812	28.006	9.626	11.345	89.16
	90	alpha	0.6	200x24 weeks	Ag80	M	VAC70	50	All	0.993085	0.0037375	0.00239625	0.00613375	0.00200229	0.00372396	0.0184954	476.681	1.794	1.1502	2.9442	0.9611	1.7875	8.8778	4766.81	17.94	11.502	29.442	9.611	17.875	88.778
	90	alpha	1	200x24 weeks	Ag80	M	VAC70	50	All	0.989568	0.00354854	0.00568125	0.00922979	0.00299479	0.00564229	0.0175296	474.993	1.7033	2.727	4.4303	1.4375	2.7083	8.4142	4749.93	17.033	27.27	44.303	14.375	27.083	84.142
	90	alpha	1.2	200x24 weeks	Ag80	M	VAC70	50	All	0.98677	0.00336813	0.00819562	0.0115637	0.00378479	0.00715813	0.0169785	473.649	1.6167	3.9339	5.5506	1.8167	3.4359	8.1497	4736.49	16.167	39.339	55.506	18.167	34.359	81.497
	90	delta	0.6	200x24 weeks	Ag80	M	VAC70	50	All	0.983687	0.00350354	0.0104206	0.0139242	0.00479333	0.00861167	0.0160667	472.17	1.6817	5.0019	6.6836	2.3008	4.1336	7.712	4721.7	16.817	50.019	66.836	23.008	41.336	77.12
	90	delta	1	200x24 weeks	Ag80	M	VAC70	50	All	0.965292	0.00191667	0.0267971	0.0287137	0.0100081	0.01807	0.00968687	463.34	0.92	12.8626	13.7826	4.8039	8.6736	4.6497	4633.4	9.2	128.626	137.826	48.039	86.736	46.497
	90	delta	1.2	200x24 weeks	Ag80	M	VAC70	50	All	0.958882	0.00137208	0.0325608	0.0339329	0.0118206	0.0213258	0.00691875	460.263	0.6586	15.6292	16.2878	5.6739	10.2364	3.321	4602.63	6.586	156.292	162.878	56.739	102.364	33.21
	90	original	0.6	200x24 weeks	Ag80	M	VAC70	75	All	0.997217	0.002945	0.000317292	0.00326229	0.00128854	0.000912083	0.0191285	478.664	1.4136	0.1523	1.5659	0.6185	0.4378	9.1817	4786.64	14.136	1.523	15.659	6.185	4.378	91.817
	90	original	1	200x24 weeks	Ag80	M	VAC70	75	All	0.996956	0.00297	0.000560833	0.00353083	0.0014125	0.00098375	0.019126	478.539	1.4256	0.2692	1.6948	0.678	0.4722	9.1805	4785.39	14.256	2.692	16.948	6.78	4.722	91.805
	90	original	1.2	200x24 weeks	Ag80	M	VAC70	75	All	0.996811	0.00296375	0.000703333	0.00366708	0.00147292	0.00102021	0.019136	478.469	1.4226	0.3376	1.7602	0.707	0.4897	9.1853	4784.69	14.226	3.376	17.602	7.07	4.897	91.853
	90	alpha	0.6	200x24 weeks	Ag80	M	VAC70	75	All	0.995597	0.00291708	0.00105479	0.00397187	0.00132208	0.00231646	0.0190977	477.887	1.4002	0.5063	1.9065	0.6346	1.1119	9.1669	4778.86	14.002	5.063	19.065	6.346	11.119	91.669
	90	alpha	1	200x24 weeks	Ag80	M	VAC70	75	All	0.994388	0.00284812	0.00212083	0.00496896	0.00166313	0.00295313	0.0186333	477.306	1.3671	1.018	2.3851	0.7983	1.4175	8.944	4773.06	13.671	10.18	23.851	7.983	14.175	89.44
	90	alpha	1.2	200x24 weeks	Ag80	M	VAC70	75	All	0.993674	0.00279917	0.00283583	0.005635	0.00186458	0.00335479	0.0185029	476.964	1.3436	1.3612	2.7048	0.895	1.6103	8.8814	4769.64	13.436	13.612	27.048	8.95	16.103	88.814
	90	delta	0.6	200x24 weeks	Ag80	M	VAC70	75	All	0.991594	0.00315104	0.00419354	0.00734458	0.00255896	0.00437229	0.0182787	475.965	1.5125	2.0129	3.5254	1.2283	2.0987	8.7738	4759.65	15.125	20.129	35.254	12.283	20.987	87.738
	90	delta	1	200x24 weeks	Ag80	M	VAC70	75	All	0.983109	0.00268542	0.0117456	0.014431	0.00503187	0.00878792	0.0159063	471.892	1.289	5.6379	6.9269	2.4153	4.2182	7.635	4718.92	12.89	56.379	69.269	24.153	42.182	76.35
	90	delta	1.2	200x24 weeks	Ag80	M	VAC70	75	All	0.976157	0.00230333	0.0177835	0.0200869	0.00699167	0.0123827	0.0136604	468.555	1.1056	8.5361	9.6417	3.356	5.9437	6.557	4685.55	11.056	85.361	96.417	33.56	59.437	65.57
	90	original	0.6	200x24 weeks	Ag80	M	VAC70	100	All	0.998492	0.00200687	1.5625e-05	0.0020225	0.00101333	8.91667e-05	0.019524	479.276	0.9633	0.0075	0.9708	0.4864	0.0428	9.3715	4792.76	9.633	0.075	9.708	4.864	0.428	93.715
	90	original	1	200x24 weeks	Ag80	M	VAC70	100	All	0.998508	0.00201438	2.20833e-05	0.00203646	0.00100875	9.02083e-05	0.019501	479.284	0.9669	0.0106	0.9775	0.4842	0.0433	9.3605	4792.84	9.669	0.106	9.775	4.842	0.433	93.605
	90	original	1.2	200x24 weeks	Ag80	M	VAC70	100	All	0.998506	0.00199063	3.25e-05	0.00202313	0.00101771	8.77083e-05	0.0196398	479.283	0.9555	0.0156	0.9711	0.4885	0.0421	9.4271	4792.83	9.555	0.156	9.711	4.885	0.421	94.271
	90	alpha	0.6	200x24 weeks	Ag80	M	VAC70	100	All	0.997548	0.00196437	0.000288125	0.0022525	0.00077125	0.00124292	0.0194769	478.823	0.9429	0.1383	1.0812	0.3702	0.5966	9.3489	4788.23	9.429	1.383	10.812	3.702	5.966	93.489
	90	alpha	1	200x24 weeks	Ag80	M	VAC70	100	All	0.997262	0.00196812	0.000544583	0.00251271	0.00086	0.00138396	0.0193346	478.686	0.9447	0.2614	1.2061	0.4128	0.6643	9.2806	4786.86	9.447	2.614	12.061	4.128	6.643	92.806
	90	alpha	1.2	200x24 weeks	Ag80	M	VAC70	100	All	0.997163	0.00195792	0.000650625	0.00260854	0.000881875	0.00145667	0.0194983	478.638	0.9398	0.3123	1.2521	0.4233	0.6992	9.3592	4786.38	9.398	3.123	12.521	4.233	6.992	93.592
	90	delta	0.6	200x24 weeks	Ag80	M	VAC70	100	All	0.99578	0.00254333	0.00118812	0.00373146	0.00131333	0.00216896	0.0190967	477.975	1.2208	0.5703	1.7911	0.6304	1.0411	9.1664	4779.75	12.208	5.703	17.911	6.304	10.411	91.664
	90	delta	1	200x24 weeks	Ag80	M	VAC70	100	All	0.994153	0.00245292	0.00267979	0.00513271	0.00178292	0.00304021	0.0187796	477.193	1.1774	1.2863	2.4637	0.8558	1.4593	9.0142	4771.94	11.774	12.863	24.637	8.558	14.593	90.142
	90	delta	1.2	200x24 weeks	Ag80	M	VAC70	100	All	0.992759	0.00242021	0.003985	0.00640521	0.00220187	0.00380875	0.0183479	476.524	1.1617	1.9128	3.0745	1.0569	1.8282	8.807	4765.24	11.617	19.128	30.745	10.569	18.282	88.07
	90	original	0.6	200x24 weeks	Ag80	M	VAC50	25	All	0.993343	0.00506	0.00185917	0.00691917	0.00229313	0.00312917	0.0182933	476.804	2.4288	0.8924	3.3212	1.1007	1.502	8.7808	4768.04	24.288	8.924	33.212	11.007	15.02	87.808
	90	original	1	200x24 weeks	Ag80	M	VAC50	25	All	0.991647	0.00495792	0.00370208	0.00866	0.00285271	0.00397604	0.0178175	475.991	2.3798	1.777	4.1568	1.3693	1.9085	8.5524	4759.91	23.798	17.77	41.568	13.693	19.085	85.524
	90	original	1.2	200x24 weeks	Ag80	M	VAC50	25	All	0.990562	0.00483146	0.00498104	0.0098125	0.00319792	0.00448958	0.0174621	475.47	2.3191	2.3909	4.71	1.535	2.155	8.3818	4754.7	23.191	23.909	47.1	15.35	21.55	83.818
	90	alpha	0.6	200x24 weeks	Ag80	M	VAC50	25	All	0.988258	0.00484083	0.00545813	0.010299	0.00338062	0.00635313	0.0172508	474.364	2.3236	2.6199	4.9435	1.6227	3.0495	8.2804	4743.64	23.236	26.199	49.435	16.227	30.495	82.804
	90	alpha	1	200x24 weeks	Ag80	M	VAC50	25	All	0.978331	0.00389688	0.0146775	0.0185744	0.00612313	0.0116625	0.0144619	469.599	1.8705	7.0452	8.9157	2.9391	5.598	6.9417	4695.99	18.705	70.452	89.157	29.391	55.98	69.417
	90	alpha	1.2	200x24 weeks	Ag80	M	VAC50	25	All	0.971771	0.00327562	0.0205885	0.0238642	0.00786583	0.0151044	0.0122813	466.45	1.5723	9.8825	11.4548	3.7756	7.2501	5.895	4664.5	15.723	98.825	114.548	37.756	72.501	58.95
	90	delta	0.6	200x24 weeks	Ag80	M	VAC50	25	All	0.967501	0.00311229	0.0238256	0.0269379	0.00944979	0.0168675	0.0108304	464.401	1.4939	11.4363	12.9302	4.5359	8.0964	5.1986	4644.01	14.939	114.363	129.302	45.359	80.964	51.986
	90	delta	1	200x24 weeks	Ag80	M	VAC50	25	All	0.950928	0.00103792	0.0390288	0.0400667	0.0139752	0.0254942	0.00366021	456.445	0.4982	18.7338	19.232	6.7081	12.2372	1.7569	4564.45	4.982	187.338	192.32	67.081	122.372	17.569
	90	delta	1.2	200x24 weeks	Ag80	M	VAC50	25	All	0.949284	0.000835208	0.0403806	0.0412158	0.014474	0.0261706	0.00290437	455.656	0.4009	19.3827	19.7836	6.9475	12.5619	1.3941	4556.56	4.009	193.827	197.836	69.475	125.619	13.941
	90	original	0.6	200x24 weeks	Ag80	M	VAC50	50	All	0.994986	0.00448167	0.00101563	0.00549729	0.00205896	0.00194854	0.0187198	477.594	2.1512	0.4875	2.6387	0.9883	0.9353	8.9855	4775.94	21.512	4.875	26.387	9.883	9.353	89.855
	90	original	1	200x24 weeks	Ag80	M	VAC50	50	All	0.994105	0.00443937	0.00197167	0.00641104	0.00242646	0.00228354	0.0184869	477.171	2.1309	0.9464	3.0773	1.1647	1.0961	8.8737	4771.7	21.309	9.464	30.773	11.647	10.961	88.737
	90	original	1.2	200x24 weeks	Ag80	M	VAC50	50	All	0.993798	0.00434875	0.00240083	0.00674958	0.00253833	0.00240563	0.0183806	477.023	2.0874	1.1524	3.2398	1.2184	1.1547	8.8227	4770.23	20.874	11.524	32.398	12.184	11.547	88.227
	90	alpha	0.6	200x24 weeks	Ag80	M	VAC50	50	All	0.991571	0.00423396	0.00325479	0.00748875	0.00246729	0.00451062	0.0181802	475.954	2.0323	1.5623	3.5946	1.1843	2.1651	8.7265	4759.54	20.323	15.623	35.946	11.843	21.651	87.265
	90	alpha	1	200x24 weeks	Ag80	M	VAC50	50	All	0.986516	0.00396854	0.00782188	0.0117904	0.00393	0.00718708	0.0168765	473.528	1.9049	3.7545	5.6594	1.8864	3.4498	8.1007	4735.28	19.049	37.545	56.594	18.864	34.498	81.007
	90	alpha	1.2	200x24 weeks	Ag80	M	VAC50	50	All	0.982733	0.00366646	0.0112619	0.0149283	0.00503646	0.00911833	0.0157827	471.712	1.7599	5.4057	7.1656	2.4175	4.3768	7.5757	4717.12	17.599	54.057	71.656	24.175	43.768	75.757
	90	delta	0.6	200x24 weeks	Ag80	M	VAC50	50	All	0.977972	0.00377854	0.0147956	0.0185742	0.00651042	0.011466	0.0144637	469.426	1.8137	7.1019	8.9156	3.125	5.5037	6.9426	4694.27	18.137	71.019	89.156	31.25	55.037	69.426
	90	delta	1	200x24 weeks	Ag80	M	VAC50	50	All	0.956259	0.00163375	0.0342969	0.0359306	0.012706	0.0224652	0.00620021	459.004	0.7842	16.4625	17.2467	6.0989	10.7833	2.9761	4590.04	7.842	164.625	172.467	60.989	107.833	29.761
	90	delta	1.2	200x24 weeks	Ag80	M	VAC50	50	All	0.951803	0.00110708	0.0382569	0.039364	0.0139831	0.024656	0.00430604	456.865	0.5314	18.3633	18.8947	6.7119	11.8349	2.0669	4568.65	5.314	183.633	188.947	67.119	118.349	20.669
	90	original	0.6	200x24 weeks	Ag80	M	VAC50	75	All	0.996431	0.00377188	0.000406458	0.00417833	0.00183229	0.00093125	0.0190375	478.287	1.8105	0.1951	2.0056	0.8795	0.447	9.138	4782.87	18.105	1.951	20.056	8.795	4.47	91.38
	90	original	1	200x24 weeks	Ag80	M	VAC50	75	All	0.996058	0.00385146	0.000736875	0.00458833	0.00199896	0.00106458	0.0188683	478.108	1.8487	0.3537	2.2024	0.9595	0.511	9.0568	4781.08	18.487	3.537	22.024	9.595	5.11	90.568
	90	original	1.2	200x24 weeks	Ag80	M	VAC50	75	All	0.995963	0.00376167	0.000917292	0.00467896	0.00207	0.00103833	0.0188725	478.062	1.8056	0.4403	2.2459	0.9936	0.4984	9.0588	4780.62	18.056	4.403	22.459	9.936	4.984	90.588
	90	alpha	0.6	200x24 weeks	Ag80	M	VAC50	75	All	0.993849	0.00374875	0.00174854	0.00549729	0.00187729	0.00317104	0.0187273	477.047	1.7994	0.8393	2.6387	0.9011	1.5221	8.9891	4770.47	17.994	8.393	26.387	9.011	15.221	89.891
	90	alpha	1	200x24 weeks	Ag80	M	VAC50	75	All	0.991635	0.00360729	0.00384583	0.00745312	0.00252208	0.0043575	0.0182252	475.985	1.7315	1.846	3.5775	1.2106	2.0916	8.7481	4759.85	17.315	18.46	35.775	12.106	20.916	87.481
	90	alpha	1.2	200x24 weeks	Ag80	M	VAC50	75	All	0.990365	0.00351271	0.00505854	0.00857125	0.00289104	0.00506083	0.0178198	475.375	1.6861	2.4281	4.1142	1.3877	2.4292	8.5535	4753.75	16.861	24.281	41.142	13.877	24.292	85.535
	90	delta	0.6	200x24 weeks	Ag80	M	VAC50	75	All	0.985907	0.00400271	0.00812417	0.0121269	0.00428542	0.00728083	0.016875	473.235	1.9213	3.8996	5.8209	2.057	3.4948	8.1	4732.35	19.213	38.996	58.209	20.57	34.948	81
	90	delta	1	200x24 weeks	Ag80	M	VAC50	75	All	0.967991	0.00260917	0.0239481	0.0265573	0.00949646	0.0163235	0.0110023	464.635	1.2524	11.4951	12.7475	4.5583	7.8353	5.2811	4646.35	12.524	114.951	127.475	45.583	78.353	52.811
	90	delta	1.2	200x24 weeks	Ag80	M	VAC50	75	All	0.959745	0.00184125	0.0313198	0.033161	0.0117423	0.0206567	0.00782625	460.678	0.8838	15.0335	15.9173	5.6363	9.9152	3.7566	4606.78	8.838	150.335	159.173	56.363	99.152	37.566
	90	original	0.6	200x24 weeks	Ag80	M	VAC50	100	All	0.997536	0.00320396	3.9375e-05	0.00324333	0.00168667	0.000142292	0.0192494	478.817	1.5379	0.0189	1.5568	0.8096	0.0683	9.2397	4788.18	15.379	0.189	15.568	8.096	0.683	92.397
	90	original	1	200x24 weeks	Ag80	M	VAC50	100	All	0.997479	0.00313583	6.91667e-05	0.003205	0.00170771	0.000144375	0.0192975	478.79	1.5052	0.0332	1.5384	0.8197	0.0693	9.2628	4787.9	15.052	0.332	15.384	8.197	0.693	92.628
	90	original	1.2	200x24 weeks	Ag80	M	VAC50	100	All	0.997493	0.00314146	7.77083e-05	0.00321917	0.00170208	0.000140833	0.019189	478.797	1.5079	0.0373	1.5452	0.817	0.0676	9.2107	4787.97	15.079	0.373	15.452	8.17	0.676	92.107
	90	alpha	0.6	200x24 weeks	Ag80	M	VAC50	100	All	0.99572	0.00309583	0.000758333	0.00385417	0.00136042	0.00213396	0.0191644	477.945	1.486	0.364	1.85	0.653	1.0243	9.1989	4779.45	14.86	3.64	18.5	6.53	10.243	91.989
	90	alpha	1	200x24 weeks	Ag80	M	VAC50	100	All	0.994971	0.0030825	0.00148479	0.00456729	0.00159521	0.00253729	0.0189467	477.586	1.4796	0.7127	2.1923	0.7657	1.2179	9.0944	4775.86	14.796	7.127	21.923	7.657	12.179	90.944
	90	alpha	1.2	200x24 weeks	Ag80	M	VAC50	100	All	0.994536	0.0030425	0.00190229	0.00494479	0.00171771	0.00276792	0.0189198	477.377	1.4604	0.9131	2.3735	0.8245	1.3286	9.0815	4773.77	14.604	9.131	23.735	8.245	13.286	90.815
	90	delta	0.6	200x24 weeks	Ag80	M	VAC50	100	All	0.991318	0.00382708	0.00372187	0.00754896	0.00270729	0.00438938	0.0180642	475.833	1.837	1.7865	3.6235	1.2995	2.1069	8.6708	4758.33	18.37	17.865	36.235	12.995	21.069	86.708
	90	delta	1	200x24 weeks	Ag80	M	VAC50	100	All	0.98354	0.00345063	0.0106854	0.014136	0.00506333	0.00841583	0.0161777	472.099	1.6563	5.129	6.7853	2.4304	4.0396	7.7653	4720.99	16.563	51.29	67.853	24.304	40.396	77.653
	90	delta	1.2	200x24 weeks	Ag80	M	VAC50	100	All	0.976874	0.00307583	0.0164773	0.0195531	0.00697	0.0118377	0.0140808	468.9	1.4764	7.9091	9.3855	3.3456	5.6821	6.7588	4689	14.764	79.091	93.855	33.456	56.821	67.588
	90	original	0.6	200x24 weeks	PCR90	Daily	NOVAC	0	Unvaccinated	4.94212	0.00578271	0.00164188	0.00742458	0.000497292	0.00769354	0.00454979	2372.22	2.7757	0.7881	3.5638	0.2387	3.6929	2.1839	23722.2	27.757	7.881	35.638	2.387	36.929	21.839
	90	original	1	200x24 weeks	PCR90	Daily	NOVAC	0	Unvaccinated	4.93211	0.00557146	0.00313729	0.00870875	0.000594375	0.00900562	0.00448646	2367.41	2.6743	1.5059	4.1802	0.2853	4.3227	2.1535	23674.1	26.743	15.059	41.802	2.853	43.227	21.535
	90	original	1.2	200x24 weeks	PCR90	Daily	NOVAC	0	Unvaccinated	4.9243	0.00553521	0.0041575	0.00969271	0.000687708	0.0100179	0.00440146	2363.66	2.6569	1.9956	4.6525	0.3301	4.8086	2.1127	23636.6	26.569	19.956	46.525	3.301	48.086	21.127
	90	alpha	0.6	200x24 weeks	PCR90	Daily	NOVAC	0	Unvaccinated	4.92473	0.00556437	0.00382583	0.00939021	0.000703125	0.00992188	0.00436542	2363.87	2.6709	1.8364	4.5073	0.3375	4.7625	2.0954	23638.7	26.709	18.364	45.073	3.375	47.625	20.954
	90	alpha	1	200x24 weeks	PCR90	Daily	NOVAC	0	Unvaccinated	4.88654	0.00513271	0.00887458	0.0140073	0.00104146	0.0149496	0.00401583	2345.54	2.4637	4.2598	6.7235	0.4999	7.1758	1.9276	23455.4	24.637	42.598	67.235	4.999	71.758	19.276
	90	alpha	1.2	200x24 weeks	PCR90	Daily	NOVAC	0	Unvaccinated	4.855	0.00467812	0.013076	0.0177542	0.00133729	0.0189913	0.00367625	2330.4	2.2455	6.2765	8.522	0.6419	9.1158	1.7646	23304	22.455	62.765	85.22	6.419	91.158	17.646
	90	delta	0.6	200x24 weeks	PCR90	Daily	NOVAC	0	Unvaccinated	4.8375	0.00432687	0.0157646	0.0200915	0.00211375	0.0205898	0.00340521	2322	2.0769	7.567	9.6439	1.0146	9.8831	1.6345	23220	20.769	75.67	96.439	10.146	98.831	16.345
	90	delta	1	200x24 weeks	PCR90	Daily	NOVAC	0	Unvaccinated	4.68049	0.00143833	0.0372846	0.0387229	0.00424896	0.0398396	0.00108354	2246.63	0.6904	17.8966	18.587	2.0395	19.123	0.5201	22466.3	6.904	178.966	185.87	20.395	191.23	5.201
	90	delta	1.2	200x24 weeks	PCR90	Daily	NOVAC	0	Unvaccinated	4.6609	0.000942083	0.0401146	0.0410567	0.004545	0.0421502	0.000709375	2237.23	0.4522	19.255	19.7072	2.1816	20.2321	0.3405	22372.3	4.522	192.55	197.072	21.816	202.321	3.405
	90	original	0.6	200x24 weeks	PCR90	Daily	VAC95	25	Unvaccinated	3.70979	0.0044225	0.000875417	0.00529792	0.000421875	0.00532062	0.00338375	1780.7	2.1228	0.4202	2.543	0.2025	2.5539	1.6242	17807	21.228	4.202	25.43	2.025	25.539	16.242
	90	original	1	200x24 weeks	PCR90	Daily	VAC95	25	Unvaccinated	3.70387	0.00439042	0.00167312	0.00606354	0.000478542	0.00610417	0.00335958	1777.86	2.1074	0.8031	2.9105	0.2297	2.93	1.6126	17778.6	21.074	8.031	29.105	2.297	29.3	16.126
	90	original	1.2	200x24 weeks	PCR90	Daily	VAC95	25	Unvaccinated	3.70162	0.00431625	0.00207021	0.00638646	0.000493958	0.00643125	0.00340458	1776.78	2.0718	0.9937	3.0655	0.2371	3.087	1.6342	17767.8	20.718	9.937	30.655	2.371	30.87	16.342
	90	alpha	0.6	200x24 weeks	PCR90	Daily	VAC95	25	Unvaccinated	3.69929	0.00440708	0.00210375	0.00651083	0.0006	0.00667479	0.0033825	1775.66	2.1154	1.0098	3.1252	0.288	3.2039	1.6236	17756.6	21.154	10.098	31.252	2.88	32.039	16.236
	90	alpha	1	200x24 weeks	PCR90	Daily	VAC95	25	Unvaccinated	3.68277	0.00419083	0.00445604	0.00864688	0.000801667	0.00884479	0.00321312	1767.73	2.0116	2.1389	4.1505	0.3848	4.2455	1.5423	17677.3	20.116	21.389	41.505	3.848	42.455	15.423
	90	alpha	1.2	200x24 weeks	PCR90	Daily	VAC95	25	Unvaccinated	3.67133	0.00403917	0.00602312	0.0100623	0.000897708	0.0103683	0.00312208	1762.24	1.9388	2.8911	4.8299	0.4309	4.9768	1.4986	17622.4	19.388	28.911	48.299	4.309	49.768	14.986
	90	delta	0.6	200x24 weeks	PCR90	Daily	VAC95	25	Unvaccinated	3.66131	0.00398479	0.00772063	0.0117054	0.00154771	0.0112785	0.00298833	1757.43	1.9127	3.7059	5.6186	0.7429	5.4137	1.4344	17574.3	19.127	37.059	56.186	7.429	54.137	14.344
	90	delta	1	200x24 weeks	PCR90	Daily	VAC95	25	Unvaccinated	3.56428	0.00240625	0.0220546	0.0244608	0.00352104	0.0232637	0.00167958	1710.86	1.155	10.5862	11.7412	1.6901	11.1666	0.8062	17108.6	11.55	105.862	117.412	16.901	111.666	8.062
	90	delta	1.2	200x24 weeks	PCR90	Daily	VAC95	25	Unvaccinated	3.5241	0.00160729	0.0285571	0.0301644	0.00463958	0.0281504	0.00107375	1691.57	0.7715	13.7074	14.4789	2.227	13.5122	0.5154	16915.7	7.715	137.074	144.789	22.27	135.122	5.154
	90	original	0.6	200x24 weeks	PCR90	Daily	VAC95	50	Unvaccinated	2.47465	0.00312646	0.000392292	0.00351875	0.0003425	0.00335167	0.00231521	1187.83	1.5007	0.1883	1.689	0.1644	1.6088	1.1113	11878.3	15.007	1.883	16.89	1.644	16.088	11.113
	90	original	1	200x24 weeks	PCR90	Daily	VAC95	50	Unvaccinated	2.47219	0.00312	0.000699167	0.00381917	0.000371667	0.00366958	0.00230292	1186.65	1.4976	0.3356	1.8332	0.1784	1.7614	1.1054	11866.5	14.976	3.356	18.332	1.784	17.614	11.054
	90	original	1.2	200x24 weeks	PCR90	Daily	VAC95	50	Unvaccinated	2.47185	0.0030425	0.000849167	0.00389167	0.00035	0.00374604	0.00224979	1186.49	1.4604	0.4076	1.868	0.168	1.7981	1.0799	11864.9	14.604	4.076	18.68	1.68	17.981	10.799
	90	alpha	0.6	200x24 weeks	PCR90	Daily	VAC95	50	Unvaccinated	2.46993	0.00318563	0.000937917	0.00412354	0.000460833	0.00397125	0.00224479	1185.57	1.5291	0.4502	1.9793	0.2212	1.9062	1.0775	11855.7	15.291	4.502	19.793	2.212	19.062	10.775
	90	alpha	1	200x24 weeks	PCR90	Daily	VAC95	50	Unvaccinated	2.46384	0.00309125	0.00189354	0.00498479	0.000570833	0.00478104	0.00220625	1182.64	1.4838	0.9089	2.3927	0.274	2.2949	1.059	11826.4	14.838	9.089	23.927	2.74	22.949	10.59
	90	alpha	1.2	200x24 weeks	PCR90	Daily	VAC95	50	Unvaccinated	2.45981	0.00302625	0.00249292	0.00551917	0.000633125	0.00530771	0.00217583	1180.71	1.4526	1.1966	2.6492	0.3039	2.5477	1.0444	11807.1	14.526	11.966	26.492	3.039	25.477	10.444
	90	delta	0.6	200x24 weeks	PCR90	Daily	VAC95	50	Unvaccinated	2.45586	0.00315583	0.00332833	0.00648417	0.00111604	0.00563271	0.00215625	1178.82	1.5148	1.5976	3.1124	0.5357	2.7037	1.035	11788.2	15.148	15.976	31.124	5.357	27.037	10.35
	90	delta	1	200x24 weeks	PCR90	Daily	VAC95	50	Unvaccinated	2.4191	0.00266208	0.0092625	0.0119246	0.00219771	0.0102167	0.00174792	1161.17	1.2778	4.446	5.7238	1.0549	4.904	0.839	11611.7	12.778	44.46	57.238	10.549	49.04	8.39
	90	delta	1.2	200x24 weeks	PCR90	Daily	VAC95	50	Unvaccinated	2.39504	0.00228875	0.0134444	0.0157331	0.00303312	0.0131925	0.00142104	1149.62	1.0986	6.4533	7.5519	1.4559	6.3324	0.6821	11496.2	10.986	64.533	75.519	14.559	63.324	6.821
	90	original	0.6	200x24 weeks	PCR90	Daily	VAC95	75	Unvaccinated	1.23811	0.00178104	0.000105	0.00188604	0.000239375	0.00158229	0.001155	594.292	0.8549	0.0504	0.9053	0.1149	0.7595	0.5544	5942.92	8.549	0.504	9.053	1.149	7.595	5.544
	90	original	1	200x24 weeks	PCR90	Daily	VAC95	75	Unvaccinated	1.23761	0.00176812	0.000197292	0.00196542	0.000268958	0.00164146	0.0011625	594.053	0.8487	0.0947	0.9434	0.1291	0.7879	0.558	5940.53	8.487	0.947	9.434	1.291	7.879	5.58
	90	original	1.2	200x24 weeks	PCR90	Daily	VAC95	75	Unvaccinated	1.23736	0.00178104	0.000218958	0.002	0.000272708	0.00167375	0.0011425	593.934	0.8549	0.1051	0.96	0.1309	0.8034	0.5484	5939.34	8.549	1.051	9.6	1.309	8.034	5.484
	90	alpha	0.6	200x24 weeks	PCR90	Daily	VAC95	75	Unvaccinated	1.23671	0.00186271	0.000301667	0.00216438	0.000403125	0.00174542	0.00112875	593.62	0.8941	0.1448	1.0389	0.1935	0.8378	0.5418	5936.2	8.941	1.448	10.389	1.935	8.378	5.418
	90	alpha	1	200x24 weeks	PCR90	Daily	VAC95	75	Unvaccinated	1.23518	0.00186437	0.000567292	0.00243167	0.000436042	0.00196292	0.00112458	592.886	0.8949	0.2723	1.1672	0.2093	0.9422	0.5398	5928.86	8.949	2.723	11.672	2.093	9.422	5.398
	90	alpha	1.2	200x24 weeks	PCR90	Daily	VAC95	75	Unvaccinated	1.234	0.00187	0.000738333	0.00260833	0.000475208	0.00210333	0.00113313	592.321	0.8976	0.3544	1.252	0.2281	1.0096	0.5439	5923.21	8.976	3.544	12.52	2.281	10.096	5.439
	90	delta	0.6	200x24 weeks	PCR90	Daily	VAC95	75	Unvaccinated	1.23253	0.00209792	0.00117479	0.00327271	0.000841667	0.00222187	0.00109021	591.614	1.007	0.5639	1.5709	0.404	1.0665	0.5233	5916.14	10.07	5.639	15.709	4.04	10.665	5.233
	90	delta	1	200x24 weeks	PCR90	Daily	VAC95	75	Unvaccinated	1.22683	0.00197667	0.00239854	0.00437521	0.00115958	0.00294812	0.00104562	588.877	0.9488	1.1513	2.1001	0.5566	1.4151	0.5019	5888.77	9.488	11.513	21.001	5.566	14.151	5.019
	90	delta	1.2	200x24 weeks	PCR90	Daily	VAC95	75	Unvaccinated	1.22116	0.00191979	0.00360021	0.00552	0.00148792	0.00365208	0.00102354	586.155	0.9215	1.7281	2.6496	0.7142	1.753	0.4913	5861.55	9.215	17.281	26.496	7.142	17.53	4.913
	90	original	0.6	200x24 weeks	PCR90	Daily	VAC95	100	Unvaccinated	0	0.000432292	1.45833e-06	0.00043375	0.000176667	0	0	0	0.2075	0.0007	0.2082	0.0848	0	0	0	2.075	0.007	2.082	0.848	0	0
	90	original	1	200x24 weeks	PCR90	Daily	VAC95	100	Unvaccinated	0	0.000433333	1.04167e-06	0.000434375	0.000178125	0	0	0	0.208	0.0005	0.2085	0.0855	0	0	0	2.08	0.005	2.085	0.855	0	0
	90	original	1.2	200x24 weeks	PCR90	Daily	VAC95	100	Unvaccinated	0	0.000432708	1.875e-06	0.000434583	0.000183958	0	0	0	0.2077	0.0009	0.2086	0.0883	0	0	0	2.077	0.009	2.086	0.883	0	0
	90	alpha	0.6	200x24 weeks	PCR90	Daily	VAC95	100	Unvaccinated	0	0.000551458	3.14583e-05	0.000582917	0.0003025	0	0	0	0.2647	0.0151	0.2798	0.1452	0	0	0	2.647	0.151	2.798	1.452	0	0
	90	alpha	1	200x24 weeks	PCR90	Daily	VAC95	100	Unvaccinated	0	0.000587917	6e-05	0.000647917	0.000336458	0	0	0	0.2822	0.0288	0.311	0.1615	0	0	0	2.822	0.288	3.11	1.615	0	0
	90	alpha	1.2	200x24 weeks	PCR90	Daily	VAC95	100	Unvaccinated	0	0.000583125	6.91667e-05	0.000652292	0.000337917	0	0	0	0.2799	0.0332	0.3131	0.1622	0	0	0	2.799	0.332	3.131	1.622	0	0
	90	delta	0.6	200x24 weeks	PCR90	Daily	VAC95	100	Unvaccinated	0	0.000878958	0.000183958	0.00106292	0.00059125	0	0	0	0.4219	0.0883	0.5102	0.2838	0	0	0	4.219	0.883	5.102	2.838	0	0
	90	delta	1	200x24 weeks	PCR90	Daily	VAC95	100	Unvaccinated	0	0.000891458	0.000357292	0.00124875	0.000697708	0	0	0	0.4279	0.1715	0.5994	0.3349	0	0	0	4.279	1.715	5.994	3.349	0	0
	90	delta	1.2	200x24 weeks	PCR90	Daily	VAC95	100	Unvaccinated	0	0.000902708	0.0004725	0.00137521	0.000777917	0	0	0	0.4333	0.2268	0.6601	0.3734	0	0	0	4.333	2.268	6.601	3.734	0	0
	90	original	0.6	200x24 weeks	PCR90	Daily	VAC70	25	Unvaccinated	3.70968	0.00481958	0.000961042	0.00578063	0.000669583	0.00534521	0.00342417	1780.65	2.3134	0.4613	2.7747	0.3214	2.5657	1.6436	17806.5	23.134	4.613	27.747	3.214	25.657	16.436
	90	original	1	200x24 weeks	PCR90	Daily	VAC70	25	Unvaccinated	3.70404	0.00481854	0.00178875	0.00660729	0.000778542	0.0060975	0.00339604	1777.94	2.3129	0.8586	3.1715	0.3737	2.9268	1.6301	17779.4	23.129	8.586	31.715	3.737	29.268	16.301
	90	original	1.2	200x24 weeks	PCR90	Daily	VAC70	25	Unvaccinated	3.70106	0.00470125	0.00230729	0.00700854	0.00084	0.00647813	0.00337292	1776.51	2.2566	1.1075	3.3641	0.4032	3.1095	1.619	17765.1	22.566	11.075	33.641	4.032	31.095	16.19
	90	alpha	0.6	200x24 weeks	PCR90	Daily	VAC70	25	Unvaccinated	3.69749	0.00475458	0.00257104	0.00732562	0.000953125	0.00694021	0.00333417	1774.8	2.2822	1.2341	3.5163	0.4575	3.3313	1.6004	17748	22.822	12.341	35.163	4.575	33.313	16.004
	90	alpha	1	200x24 weeks	PCR90	Daily	VAC70	25	Unvaccinated	3.67642	0.00445292	0.00578354	0.0102365	0.00136875	0.00969042	0.0031375	1764.68	2.1374	2.7761	4.9135	0.657	4.6514	1.506	17646.8	21.374	27.761	49.135	6.57	46.514	15.06
	90	alpha	1.2	200x24 weeks	PCR90	Daily	VAC70	25	Unvaccinated	3.66149	0.00420937	0.00807271	0.0122821	0.00168854	0.0116146	0.00301438	1757.51	2.0205	3.8749	5.8954	0.8105	5.575	1.4469	17575.1	20.205	38.749	58.954	8.105	55.75	14.469
	90	delta	0.6	200x24 weeks	PCR90	Daily	VAC70	25	Unvaccinated	3.64629	0.00414667	0.01087	0.0150167	0.00281396	0.0131102	0.0028	1750.22	1.9904	5.2176	7.208	1.3507	6.2929	1.344	17502.2	19.904	52.176	72.08	13.507	62.929	13.44
	90	delta	1	200x24 weeks	PCR90	Daily	VAC70	25	Unvaccinated	3.53427	0.00202292	0.0297679	0.0317908	0.00666562	0.0268975	0.00128896	1696.45	0.971	14.2886	15.2596	3.1995	12.9108	0.6187	16964.5	9.71	142.886	152.596	31.995	129.108	6.187
	90	delta	1.2	200x24 weeks	PCR90	Daily	VAC70	25	Unvaccinated	3.50546	0.00130479	0.0356944	0.0369992	0.00827938	0.0303671	0.00077125	1682.62	0.6263	17.1333	17.7596	3.9741	14.5762	0.3702	16826.2	6.263	171.333	177.596	39.741	145.762	3.702
	90	original	0.6	200x24 weeks	PCR90	Daily	VAC70	50	Unvaccinated	2.47491	0.00391208	0.0004825	0.00439458	0.000833333	0.00332438	0.00232167	1187.96	1.8778	0.2316	2.1094	0.4	1.5957	1.1144	11879.6	18.778	2.316	21.094	4	15.957	11.144
	90	original	1	200x24 weeks	PCR90	Daily	VAC70	50	Unvaccinated	2.47226	0.00392083	0.000918125	0.00483896	0.000924375	0.00367167	0.00229646	1186.69	1.882	0.4407	2.3227	0.4437	1.7624	1.1023	11866.9	18.82	4.407	23.227	4.437	17.624	11.023
	90	original	1.2	200x24 weeks	PCR90	Daily	VAC70	50	Unvaccinated	2.47107	0.00386875	0.0011325	0.00500125	0.000946042	0.00383125	0.00231917	1186.11	1.857	0.5436	2.4006	0.4541	1.839	1.1132	11861.1	18.57	5.436	24.006	4.541	18.39	11.132
	90	alpha	0.6	200x24 weeks	PCR90	Daily	VAC70	50	Unvaccinated	2.46774	0.00388417	0.00157333	0.0054575	0.00122125	0.00424771	0.00224104	1184.52	1.8644	0.7552	2.6196	0.5862	2.0389	1.0757	11845.2	18.644	7.552	26.196	5.862	20.389	10.757
	90	alpha	1	200x24 weeks	PCR90	Daily	VAC70	50	Unvaccinated	2.45808	0.00366229	0.00341458	0.00707687	0.00158167	0.00551521	0.00214417	1179.88	1.7579	1.639	3.3969	0.7592	2.6473	1.0292	11798.8	17.579	16.39	33.969	7.592	26.473	10.292
	90	alpha	1.2	200x24 weeks	PCR90	Daily	VAC70	50	Unvaccinated	2.45138	0.00360292	0.0046	0.00820292	0.00186875	0.00639625	0.00211708	1176.66	1.7294	2.208	3.9374	0.897	3.0702	1.0162	11766.6	17.294	22.08	39.374	8.97	30.702	10.162
	90	delta	0.6	200x24 weeks	PCR90	Daily	VAC70	50	Unvaccinated	2.44262	0.00379063	0.0067925	0.0105831	0.00299937	0.00729646	0.00202583	1172.46	1.8195	3.2604	5.0799	1.4397	3.5023	0.9724	11724.6	18.195	32.604	50.799	14.397	35.023	9.724
	90	delta	1	200x24 weeks	PCR90	Daily	VAC70	50	Unvaccinated	2.37771	0.00252563	0.0211235	0.0236492	0.00749417	0.0152421	0.00122188	1141.3	1.2123	10.1393	11.3516	3.5972	7.3162	0.5865	11413	12.123	101.393	113.516	35.972	73.162	5.865
	90	delta	1.2	200x24 weeks	PCR90	Daily	VAC70	50	Unvaccinated	2.34987	0.001775	0.0286537	0.0304288	0.010269	0.0186056	0.0008025	1127.94	0.852	13.7538	14.6058	4.9291	8.9307	0.3852	11279.4	8.52	137.538	146.058	49.291	89.307	3.852
	90	original	0.6	200x24 weeks	PCR90	Daily	VAC70	75	Unvaccinated	1.23789	0.00298167	0.000187083	0.00316875	0.000981667	0.00159896	0.00113958	594.188	1.4312	0.0898	1.521	0.4712	0.7675	0.547	5941.88	14.312	0.898	15.21	4.712	7.675	5.47
	90	original	1	200x24 weeks	PCR90	Daily	VAC70	75	Unvaccinated	1.23757	0.00295021	0.000334167	0.00328437	0.00100771	0.00164458	0.00115854	594.034	1.4161	0.1604	1.5765	0.4837	0.7894	0.5561	5940.35	14.161	1.604	15.765	4.837	7.894	5.561
	90	original	1.2	200x24 weeks	PCR90	Daily	VAC70	75	Unvaccinated	1.23725	0.00293875	0.000410417	0.00334917	0.00102667	0.00168208	0.00113604	593.879	1.4106	0.197	1.6076	0.4928	0.8074	0.5453	5938.79	14.106	1.97	16.076	4.928	8.074	5.453
	90	alpha	0.6	200x24 weeks	PCR90	Daily	VAC70	75	Unvaccinated	1.23563	0.00288083	0.00087375	0.00375458	0.00137354	0.00189542	0.00114354	593.102	1.3828	0.4194	1.8022	0.6593	0.9098	0.5489	5931.02	13.828	4.194	18.022	6.593	9.098	5.489
	90	alpha	1	200x24 weeks	PCR90	Daily	VAC70	75	Unvaccinated	1.23163	0.00287	0.00179875	0.00466875	0.00168667	0.00241688	0.00110729	591.184	1.3776	0.8634	2.241	0.8096	1.1601	0.5315	5911.84	13.776	8.634	22.41	8.096	11.601	5.315
	90	alpha	1.2	200x24 weeks	PCR90	Daily	VAC70	75	Unvaccinated	1.22942	0.00287792	0.00247271	0.00535063	0.00198167	0.00270104	0.00104958	590.123	1.3814	1.1869	2.5683	0.9512	1.2965	0.5038	5901.23	13.814	11.869	25.683	9.512	12.965	5.038
	90	delta	0.6	200x24 weeks	PCR90	Daily	VAC70	75	Unvaccinated	1.22586	0.00315104	0.00410146	0.0072525	0.00309167	0.00305104	0.00107208	588.412	1.5125	1.9687	3.4812	1.484	1.4645	0.5146	5884.12	15.125	19.687	34.812	14.84	14.645	5.146
	90	delta	1	200x24 weeks	PCR90	Daily	VAC70	75	Unvaccinated	1.20151	0.00264083	0.0128546	0.0154954	0.00697854	0.00606333	0.00082	576.724	1.2676	6.1702	7.4378	3.3497	2.9104	0.3936	5767.24	12.676	61.702	74.378	33.497	29.104	3.936
	90	delta	1.2	200x24 weeks	PCR90	Daily	VAC70	75	Unvaccinated	1.18644	0.00213396	0.0195967	0.0217306	0.0102287	0.00788604	0.000586042	569.49	1.0243	9.4064	10.4307	4.9098	3.7853	0.2813	5694.9	10.243	94.064	104.307	49.098	37.853	2.813
	90	original	0.6	200x24 weeks	PCR90	Daily	VAC70	100	Unvaccinated	0	0.00204979	2.0625e-05	0.00207042	0.00109312	0	0	0	0.9839	0.0099	0.9938	0.5247	0	0	0	9.839	0.099	9.938	5.247	0	0
	90	original	1	200x24 weeks	PCR90	Daily	VAC70	100	Unvaccinated	0	0.00201271	2.6875e-05	0.00203958	0.00108333	0	0	0	0.9661	0.0129	0.979	0.52	0	0	0	9.661	0.129	9.79	5.2	0	0
	90	original	1.2	200x24 weeks	PCR90	Daily	VAC70	100	Unvaccinated	0	0.002	3.79167e-05	0.00203792	0.00107542	0	0	0	0.96	0.0182	0.9782	0.5162	0	0	0	9.6	0.182	9.782	5.162	0	0
	90	alpha	0.6	200x24 weeks	PCR90	Daily	VAC70	100	Unvaccinated	0	0.00202708	0.000429375	0.00245646	0.00155625	0	0	0	0.973	0.2061	1.1791	0.747	0	0	0	9.73	2.061	11.791	7.47	0	0
	90	alpha	1	200x24 weeks	PCR90	Daily	VAC70	100	Unvaccinated	0	0.00193521	0.000804167	0.00273938	0.00174708	0	0	0	0.9289	0.386	1.3149	0.8386	0	0	0	9.289	3.86	13.149	8.386	0	0
	90	alpha	1.2	200x24 weeks	PCR90	Daily	VAC70	100	Unvaccinated	0	0.00197812	0.00106479	0.00304292	0.001935	0	0	0	0.9495	0.5111	1.4606	0.9288	0	0	0	9.495	5.111	14.606	9.288	0	0
	90	delta	0.6	200x24 weeks	PCR90	Daily	VAC70	100	Unvaccinated	0	0.00249104	0.00216042	0.00465146	0.00302771	0	0	0	1.1957	1.037	2.2327	1.4533	0	0	0	11.957	10.37	22.327	14.533	0	0
	90	delta	1	200x24 weeks	PCR90	Daily	VAC70	100	Unvaccinated	0	0.00239292	0.00627125	0.00866417	0.00567958	0	0	0	1.1486	3.0102	4.1588	2.7262	0	0	0	11.486	30.102	41.588	27.262	0	0
	90	delta	1.2	200x24 weeks	PCR90	Daily	VAC70	100	Unvaccinated	0	0.00221771	0.0106917	0.0129094	0.00847125	0	0	0	1.0645	5.132	6.1965	4.0662	0	0	0	10.645	51.32	61.965	40.662	0	0
	90	original	0.6	200x24 weeks	PCR90	Daily	VAC50	25	Unvaccinated	3.70976	0.00510625	0.00100542	0.00611167	0.000858333	0.00533625	0.00342021	1780.69	2.451	0.4826	2.9336	0.412	2.5614	1.6417	17806.9	24.51	4.826	29.336	4.12	25.614	16.417
	90	original	1	200x24 weeks	PCR90	Daily	VAC50	25	Unvaccinated	3.70426	0.00504917	0.00191583	0.006965	0.00103167	0.00606458	0.00342292	1778.04	2.4236	0.9196	3.3432	0.4952	2.911	1.643	17780.4	24.236	9.196	33.432	4.952	29.11	16.43
	90	original	1.2	200x24 weeks	PCR90	Daily	VAC50	25	Unvaccinated	3.70194	0.00493125	0.00235354	0.00728479	0.001055	0.00637854	0.00334354	1776.93	2.367	1.1297	3.4967	0.5064	3.0617	1.6049	17769.3	23.67	11.297	34.967	5.064	30.617	16.049
	90	alpha	0.6	200x24 weeks	PCR90	Daily	VAC50	25	Unvaccinated	3.69623	0.00494646	0.00295542	0.00790187	0.00129104	0.00707625	0.00330438	1774.19	2.3743	1.4186	3.7929	0.6197	3.3966	1.5861	17741.9	23.743	14.186	37.929	6.197	33.966	15.861
	90	alpha	1	200x24 weeks	PCR90	Daily	VAC50	25	Unvaccinated	3.67245	0.00467271	0.00678729	0.01146	0.00191542	0.0102115	0.00307104	1762.78	2.2429	3.2579	5.5008	0.9194	4.9015	1.4741	17627.8	22.429	32.579	55.008	9.194	49.015	14.741
	90	alpha	1.2	200x24 weeks	PCR90	Daily	VAC50	25	Unvaccinated	3.65164	0.00443146	0.00992542	0.0143569	0.0024625	0.0128798	0.00292396	1752.79	2.1271	4.7642	6.8913	1.182	6.1823	1.4035	17527.9	21.271	47.642	68.913	11.82	61.823	14.035
	90	delta	0.6	200x24 weeks	PCR90	Daily	VAC50	25	Unvaccinated	3.63392	0.0042225	0.0137394	0.0179619	0.00398687	0.0146406	0.00265979	1744.28	2.0268	6.5949	8.6217	1.9137	7.0275	1.2767	17442.8	20.268	65.949	86.217	19.137	70.275	12.767
	90	delta	1	200x24 weeks	PCR90	Daily	VAC50	25	Unvaccinated	3.51871	0.00168063	0.0346092	0.0362898	0.00886	0.0287444	0.00100938	1688.98	0.8067	16.6124	17.4191	4.2528	13.7973	0.4845	16889.8	8.067	166.124	174.191	42.528	137.973	4.845
	90	delta	1.2	200x24 weeks	PCR90	Daily	VAC50	25	Unvaccinated	3.49912	0.00110479	0.0387552	0.03986	0.00996167	0.0311144	0.000653125	1679.58	0.5303	18.6025	19.1328	4.7816	14.9349	0.3135	16795.8	5.303	186.025	191.328	47.816	149.349	3.135
	90	original	0.6	200x24 weeks	PCR90	Daily	VAC50	50	Unvaccinated	2.47413	0.00445354	0.000605625	0.00505917	0.00121229	0.00342646	0.00227604	1187.58	2.1377	0.2907	2.4284	0.5819	1.6447	1.0925	11875.8	21.377	2.907	24.284	5.819	16.447	10.925
	90	original	1	200x24 weeks	PCR90	Daily	VAC50	50	Unvaccinated	2.47218	0.00442917	0.00105188	0.00548104	0.00131562	0.00368958	0.00229604	1186.65	2.126	0.5049	2.6309	0.6315	1.771	1.1021	11866.5	21.26	5.049	26.309	6.315	17.71	11.021
	90	original	1.2	200x24 weeks	PCR90	Daily	VAC50	50	Unvaccinated	2.47151	0.00441583	0.00130083	0.00571667	0.00141104	0.00377146	0.00228125	1186.33	2.1196	0.6244	2.744	0.6773	1.8103	1.095	11863.3	21.196	6.244	27.44	6.773	18.103	10.95
	90	alpha	0.6	200x24 weeks	PCR90	Daily	VAC50	50	Unvaccinated	2.46549	0.00435313	0.00227771	0.00663083	0.00185625	0.00454875	0.00222312	1183.43	2.0895	1.0933	3.1828	0.891	2.1834	1.0671	11834.3	20.895	10.933	31.828	8.91	21.834	10.671
	90	alpha	1	200x24 weeks	PCR90	Daily	VAC50	50	Unvaccinated	2.45125	0.00418583	0.00517292	0.00935875	0.00265937	0.00640063	0.00209813	1176.6	2.0092	2.483	4.4922	1.2765	3.0723	1.0071	11766	20.092	24.83	44.922	12.765	30.723	10.071
	90	alpha	1.2	200x24 weeks	PCR90	Daily	VAC50	50	Unvaccinated	2.44142	0.004005	0.00735271	0.0113577	0.00332396	0.00766708	0.00202688	1171.88	1.9224	3.5293	5.4517	1.5955	3.6802	0.9729	11718.8	19.224	35.293	54.517	15.955	36.802	9.729
	90	delta	0.6	200x24 weeks	PCR90	Daily	VAC50	50	Unvaccinated	2.426	0.00404417	0.0119354	0.0159796	0.00568438	0.00929438	0.00184917	1164.48	1.9412	5.729	7.6702	2.7285	4.4613	0.8876	11644.8	19.412	57.29	76.702	27.285	44.613	8.876
	90	delta	1	200x24 weeks	PCR90	Daily	VAC50	50	Unvaccinated	2.35142	0.00191625	0.0315444	0.0334606	0.0127906	0.0183383	0.000782708	1128.68	0.9198	15.1413	16.0611	6.1395	8.8024	0.3757	11286.8	9.198	151.413	160.611	61.395	88.024	3.757
	90	delta	1.2	200x24 weeks	PCR90	Daily	VAC50	50	Unvaccinated	2.33574	0.00128167	0.036916	0.0381977	0.0149385	0.0203185	0.000509792	1121.15	0.6152	17.7197	18.3349	7.1705	9.7529	0.2447	11211.5	6.152	177.197	183.349	71.705	97.529	2.447
	90	original	0.6	200x24 weeks	PCR90	Daily	VAC50	75	Unvaccinated	1.23804	0.00379458	0.000244792	0.00403938	0.001505	0.00158708	0.00117979	594.257	1.8214	0.1175	1.9389	0.7224	0.7618	0.5663	5942.57	18.214	1.175	19.389	7.224	7.618	5.663
	90	original	1	200x24 weeks	PCR90	Daily	VAC50	75	Unvaccinated	1.23719	0.00380354	0.000489375	0.00429292	0.00160688	0.00169083	0.00112875	593.851	1.8257	0.2349	2.0606	0.7713	0.8116	0.5418	5938.51	18.257	2.349	20.606	7.713	8.116	5.418
	90	original	1.2	200x24 weeks	PCR90	Daily	VAC50	75	Unvaccinated	1.2372	0.0038	0.0005425	0.0043425	0.00162562	0.00169875	0.00115208	593.854	1.824	0.2604	2.0844	0.7803	0.8154	0.553	5938.54	18.24	2.604	20.844	7.803	8.154	5.53
	90	alpha	0.6	200x24 weeks	PCR90	Daily	VAC50	75	Unvaccinated	1.23369	0.00373292	0.00165333	0.00538625	0.00236625	0.00214396	0.00111917	592.169	1.7918	0.7936	2.5854	1.1358	1.0291	0.5372	5921.69	17.918	7.936	25.854	11.358	10.291	5.372
	90	alpha	1	200x24 weeks	PCR90	Daily	VAC50	75	Unvaccinated	1.2274	0.00362354	0.00375333	0.00737687	0.00324792	0.00295021	0.00107062	589.15	1.7393	1.8016	3.5409	1.559	1.4161	0.5139	5891.5	17.393	18.016	35.409	15.59	14.161	5.139
	90	alpha	1.2	200x24 weeks	PCR90	Daily	VAC50	75	Unvaccinated	1.22384	0.00356833	0.00515813	0.00872646	0.00389333	0.00342583	0.00105646	587.445	1.7128	2.4759	4.1887	1.8688	1.6444	0.5071	5874.45	17.128	24.759	41.887	18.688	16.444	5.071
	90	delta	0.6	200x24 weeks	PCR90	Daily	VAC50	75	Unvaccinated	1.21612	0.00390542	0.00954542	0.0134508	0.00674396	0.00427562	0.000959583	583.736	1.8746	4.5818	6.4564	3.2371	2.0523	0.4606	5837.36	18.746	45.818	64.564	32.371	20.523	4.606
	90	delta	1	200x24 weeks	PCR90	Daily	VAC50	75	Unvaccinated	1.17876	0.00209646	0.0285298	0.0306263	0.0162323	0.00877708	0.000454375	565.807	1.0063	13.6943	14.7006	7.7915	4.213	0.2181	5658.07	10.063	136.943	147.006	77.915	42.13	2.181
	90	delta	1.2	200x24 weeks	PCR90	Daily	VAC50	75	Unvaccinated	1.16929	0.00145021	0.0346796	0.0361298	0.0194019	0.00991604	0.000300833	561.26	0.6961	16.6462	17.3423	9.3129	4.7597	0.1444	5612.6	6.961	166.462	173.423	93.129	47.597	1.444
	90	original	0.6	200x24 weeks	PCR90	Daily	VAC50	100	Unvaccinated	0	0.00311687	4.4375e-05	0.00316125	0.00176271	0	0	0	1.4961	0.0213	1.5174	0.8461	0	0	0	14.961	0.213	15.174	8.461	0	0
	90	original	1	200x24 weeks	PCR90	Daily	VAC50	100	Unvaccinated	0	0.00312979	7.1875e-05	0.00320167	0.00177167	0	0	0	1.5023	0.0345	1.5368	0.8504	0	0	0	15.023	0.345	15.368	8.504	0	0
	90	original	1.2	200x24 weeks	PCR90	Daily	VAC50	100	Unvaccinated	0	0.00316125	8e-05	0.00324125	0.00180646	0	0	0	1.5174	0.0384	1.5558	0.8671	0	0	0	15.174	0.384	15.558	8.671	0	0
	90	alpha	0.6	200x24 weeks	PCR90	Daily	VAC50	100	Unvaccinated	0	0.00308646	0.00117979	0.00426625	0.00282479	0	0	0	1.4815	0.5663	2.0478	1.3559	0	0	0	14.815	5.663	20.478	13.559	0	0
	90	alpha	1	200x24 weeks	PCR90	Daily	VAC50	100	Unvaccinated	0	0.00301792	0.00249417	0.00551208	0.00364313	0	0	0	1.4486	1.1972	2.6458	1.7487	0	0	0	14.486	11.972	26.458	17.487	0	0
	90	alpha	1.2	200x24 weeks	PCR90	Daily	VAC50	100	Unvaccinated	0	0.00296583	0.00347854	0.00644437	0.00424729	0	0	0	1.4236	1.6697	3.0933	2.0387	0	0	0	14.236	16.697	30.933	20.387	0	0
	90	delta	0.6	200x24 weeks	PCR90	Daily	VAC50	100	Unvaccinated	0	0.00363042	0.00798021	0.0116106	0.00787125	0	0	0	1.7426	3.8305	5.5731	3.7782	0	0	0	17.426	38.305	55.731	37.782	0	0
	90	delta	1	200x24 weeks	PCR90	Daily	VAC50	100	Unvaccinated	0	0.00237542	0.0245033	0.0268787	0.018555	0	0	0	1.1402	11.7616	12.9018	8.9064	0	0	0	11.402	117.616	129.018	89.064	0	0
	90	delta	1.2	200x24 weeks	PCR90	Daily	VAC50	100	Unvaccinated	0	0.00166667	0.0317508	0.0334175	0.0230473	0	0	0	0.8	15.2404	16.0404	11.0627	0	0	0	8	152.404	160.404	110.627	0	0
	90	original	0.6	200x24 weeks	PCR90	MWF	NOVAC	0	Unvaccinated	2.96732	0.00568271	0.00203667	0.00771937	0.000807292	0.0075725	0.002745	1424.31	2.7277	0.9776	3.7053	0.3875	3.6348	1.3176	14243.1	27.277	9.776	37.053	3.875	36.348	13.176
	90	original	1	200x24 weeks	PCR90	MWF	NOVAC	0	Unvaccinated	2.95917	0.00550437	0.00413146	0.00963583	0.00100729	0.00944688	0.00266	1420.4	2.6421	1.9831	4.6252	0.4835	4.5345	1.2768	14204	26.421	19.831	46.252	4.835	45.345	12.768
	90	original	1.2	200x24 weeks	PCR90	MWF	NOVAC	0	Unvaccinated	2.95289	0.0053975	0.00570229	0.0110998	0.00118021	0.0108598	0.00259125	1417.39	2.5908	2.7371	5.3279	0.5665	5.2127	1.2438	14173.9	25.908	27.371	53.279	5.665	52.127	12.438
	90	alpha	0.6	200x24 weeks	PCR90	MWF	NOVAC	0	Unvaccinated	2.95252	0.00544896	0.00541542	0.0108644	0.00126375	0.0108575	0.00256042	1417.21	2.6155	2.5994	5.2149	0.6066	5.2116	1.229	14172.1	26.155	25.994	52.149	6.066	52.116	12.29
	90	alpha	1	200x24 weeks	PCR90	MWF	NOVAC	0	Unvaccinated	2.91569	0.00453083	0.0144127	0.0189435	0.00223896	0.0190463	0.00217417	1399.53	2.1748	6.9181	9.0929	1.0747	9.1422	1.0436	13995.3	21.748	69.181	90.929	10.747	91.422	10.436
	90	alpha	1.2	200x24 weeks	PCR90	MWF	NOVAC	0	Unvaccinated	2.88797	0.00371	0.0211508	0.0248608	0.00303438	0.0250488	0.0017425	1386.23	1.7808	10.1524	11.9332	1.4565	12.0234	0.8364	13862.3	17.808	101.524	119.332	14.565	120.234	8.364
	90	delta	0.6	200x24 weeks	PCR90	MWF	NOVAC	0	Unvaccinated	2.86938	0.00309063	0.0259708	0.0290615	0.00501396	0.0275035	0.00143396	1377.3	1.4835	12.466	13.9495	2.4067	13.2017	0.6883	13773	14.835	124.66	139.495	24.067	132.017	6.883
	90	delta	1	200x24 weeks	PCR90	MWF	NOVAC	0	Unvaccinated	2.81375	0.000933125	0.0402398	0.0411729	0.00727792	0.0388758	0.000405625	1350.6	0.4479	19.3151	19.763	3.4934	18.6604	0.1947	13506	4.479	193.151	197.63	34.934	186.604	1.947
	90	delta	1.2	200x24 weeks	PCR90	MWF	NOVAC	0	Unvaccinated	2.81098	0.000766458	0.0409135	0.04168	0.00743146	0.0393967	0.0003375	1349.27	0.3679	19.6385	20.0064	3.5671	18.9104	0.162	13492.7	3.679	196.385	200.064	35.671	189.104	1.62
	90	original	0.6	200x24 weeks	PCR90	MWF	VAC95	25	Unvaccinated	2.22735	0.00441542	0.0011	0.00551542	0.000609375	0.00525958	0.00205146	1069.13	2.1194	0.528	2.6474	0.2925	2.5246	0.9847	10691.3	21.194	5.28	26.474	2.925	25.246	9.847
	90	original	1	200x24 weeks	PCR90	MWF	VAC95	25	Unvaccinated	2.22349	0.00435958	0.00207	0.00642958	0.00071125	0.00615167	0.00202833	1067.28	2.0926	0.9936	3.0862	0.3414	2.9528	0.9736	10672.8	20.926	9.936	30.862	3.414	29.528	9.736
	90	original	1.2	200x24 weeks	PCR90	MWF	VAC95	25	Unvaccinated	2.2209	0.0042825	0.00275771	0.00704021	0.000794375	0.00671604	0.00196771	1066.03	2.0556	1.3237	3.3793	0.3813	3.2237	0.9445	10660.3	20.556	13.237	33.793	3.813	32.237	9.445
	90	alpha	0.6	200x24 weeks	PCR90	MWF	VAC95	25	Unvaccinated	2.22026	0.00429958	0.00276	0.00705958	0.000907708	0.00681979	0.00193583	1065.72	2.0638	1.3248	3.3886	0.4357	3.2735	0.9292	10657.2	20.638	13.248	33.886	4.357	32.735	9.292
	90	alpha	1	200x24 weeks	PCR90	MWF	VAC95	25	Unvaccinated	2.20536	0.00401771	0.00655104	0.0105688	0.00135521	0.0102142	0.00187875	1058.57	1.9285	3.1445	5.073	0.6505	4.9028	0.9018	10585.7	19.285	31.445	50.73	6.505	49.028	9.018
	90	alpha	1.2	200x24 weeks	PCR90	MWF	VAC95	25	Unvaccinated	2.1935	0.00377667	0.00949104	0.0132677	0.00181667	0.0127696	0.00170479	1052.88	1.8128	4.5557	6.3685	0.872	6.1294	0.8183	10528.8	18.128	45.557	63.685	8.72	61.294	8.183
	90	delta	0.6	200x24 weeks	PCR90	MWF	VAC95	25	Unvaccinated	2.18414	0.00356083	0.0122479	0.0158087	0.00311938	0.0139775	0.00159271	1048.39	1.7092	5.879	7.5882	1.4973	6.7092	0.7645	10483.9	17.092	58.79	75.882	14.973	67.092	7.645
	90	delta	1	200x24 weeks	PCR90	MWF	VAC95	25	Unvaccinated	2.12449	0.00149542	0.0291579	0.0306533	0.00660854	0.0262146	0.000591458	1019.75	0.7178	13.9958	14.7136	3.1721	12.583	0.2839	10197.5	7.178	139.958	147.136	31.721	125.83	2.839
	90	delta	1.2	200x24 weeks	PCR90	MWF	VAC95	25	Unvaccinated	2.11427	0.00107625	0.0327821	0.0338583	0.00754396	0.0283325	0.000414792	1014.85	0.5166	15.7354	16.252	3.6211	13.5996	0.1991	10148.5	5.166	157.354	162.52	36.211	135.996	1.991
	90	original	0.6	200x24 weeks	PCR90	MWF	VAC95	50	Unvaccinated	1.48581	0.00315979	0.000495833	0.00365563	0.000455625	0.00331188	0.00137875	713.189	1.5167	0.238	1.7547	0.2187	1.5897	0.6618	7131.89	15.167	2.38	17.547	2.187	15.897	6.618
	90	original	1	200x24 weeks	PCR90	MWF	VAC95	50	Unvaccinated	1.48444	0.00309	0.000899792	0.00398979	0.00051375	0.00360458	0.00134708	712.53	1.4832	0.4319	1.9151	0.2466	1.7302	0.6466	7125.3	14.832	4.319	19.151	2.466	17.302	6.466
	90	original	1.2	200x24 weeks	PCR90	MWF	VAC95	50	Unvaccinated	1.48373	0.00303917	0.00108313	0.00412229	0.000520417	0.00376021	0.00136792	712.192	1.4588	0.5199	1.9787	0.2498	1.8049	0.6566	7121.92	14.588	5.199	19.787	2.498	18.049	6.566
	90	alpha	0.6	200x24 weeks	PCR90	MWF	VAC95	50	Unvaccinated	1.48253	0.00318479	0.00123938	0.00442417	0.000670833	0.00402312	0.0013525	711.615	1.5287	0.5949	2.1236	0.322	1.9311	0.6492	7116.15	15.287	5.949	21.236	3.22	19.311	6.492
	90	alpha	1	200x24 weeks	PCR90	MWF	VAC95	50	Unvaccinated	1.47792	0.00301521	0.00256437	0.00557958	0.000864167	0.00504604	0.00129583	709.404	1.4473	1.2309	2.6782	0.4148	2.4221	0.622	7094.04	14.473	12.309	26.782	4.148	24.221	6.22
	90	alpha	1.2	200x24 weeks	PCR90	MWF	VAC95	50	Unvaccinated	1.47443	0.00300333	0.00346021	0.00646354	0.000994583	0.00586146	0.00124646	707.728	1.4416	1.6609	3.1025	0.4774	2.8135	0.5983	7077.28	14.416	16.609	31.025	4.774	28.135	5.983
	90	delta	0.6	200x24 weeks	PCR90	MWF	VAC95	50	Unvaccinated	1.47129	0.00305333	0.00467979	0.00773313	0.001755	0.00618542	0.00123792	706.217	1.4656	2.2463	3.7119	0.8424	2.969	0.5942	7062.18	14.656	22.463	37.119	8.424	29.69	5.942
	90	delta	1	200x24 weeks	PCR90	MWF	VAC95	50	Unvaccinated	1.44323	0.00227146	0.013185	0.0154565	0.00376917	0.011995	0.000875833	692.752	1.0903	6.3288	7.4191	1.8092	5.7576	0.4204	6927.52	10.903	63.288	74.191	18.092	57.576	4.204
	90	delta	1.2	200x24 weeks	PCR90	MWF	VAC95	50	Unvaccinated	1.42727	0.00174979	0.018616	0.0203658	0.00523229	0.0152927	0.000632292	685.089	0.8399	8.9357	9.7756	2.5115	7.3405	0.3035	6850.89	8.399	89.357	97.756	25.115	73.405	3.035
	90	original	0.6	200x24 weeks	PCR90	MWF	VAC95	75	Unvaccinated	0.743448	0.00178104	0.000127292	0.00190833	0.000300625	0.00152354	0.000679792	356.855	0.8549	0.0611	0.916	0.1443	0.7313	0.3263	3568.55	8.549	0.611	9.16	1.443	7.313	3.263
	90	original	1	200x24 weeks	PCR90	MWF	VAC95	75	Unvaccinated	0.743014	0.00178229	0.000229583	0.00201188	0.000321458	0.00161333	0.000682083	356.647	0.8555	0.1102	0.9657	0.1543	0.7744	0.3274	3566.47	8.555	1.102	9.657	1.543	7.744	3.274
	90	original	1.2	200x24 weeks	PCR90	MWF	VAC95	75	Unvaccinated	0.743011	0.00176646	0.000282083	0.00204854	0.0003275	0.00162792	0.000704583	356.645	0.8479	0.1354	0.9833	0.1572	0.7814	0.3382	3566.45	8.479	1.354	9.833	1.572	7.814	3.382
	90	alpha	0.6	200x24 weeks	PCR90	MWF	VAC95	75	Unvaccinated	0.742489	0.00186688	0.000353958	0.00222083	0.000458125	0.00172417	0.000674167	356.395	0.8961	0.1699	1.066	0.2199	0.8276	0.3236	3563.95	8.961	1.699	10.66	2.199	8.276	3.236
	90	alpha	1	200x24 weeks	PCR90	MWF	VAC95	75	Unvaccinated	0.741546	0.00182667	0.000698333	0.002525	0.00052125	0.00193604	0.000667917	355.942	0.8768	0.3352	1.212	0.2502	0.9293	0.3206	3559.42	8.768	3.352	12.12	2.502	9.293	3.206
	90	alpha	1.2	200x24 weeks	PCR90	MWF	VAC95	75	Unvaccinated	0.740745	0.00186667	0.000910625	0.00277729	0.000580625	0.0021375	0.000660833	355.557	0.896	0.4371	1.3331	0.2787	1.026	0.3172	3555.57	8.96	4.371	13.331	2.787	10.26	3.172
	90	delta	0.6	200x24 weeks	PCR90	MWF	VAC95	75	Unvaccinated	0.739877	0.00206396	0.00138375	0.00344771	0.00102812	0.00219792	0.00066	355.141	0.9907	0.6642	1.6549	0.4935	1.055	0.3168	3551.41	9.907	6.642	16.549	4.935	10.55	3.168
	90	delta	1	200x24 weeks	PCR90	MWF	VAC95	75	Unvaccinated	0.735143	0.00194792	0.00328854	0.00523646	0.00157958	0.00323771	0.000585625	352.868	0.935	1.5785	2.5135	0.7582	1.5541	0.2811	3528.68	9.35	15.785	25.135	7.582	15.541	2.811
	90	delta	1.2	200x24 weeks	PCR90	MWF	VAC95	75	Unvaccinated	0.730439	0.0018925	0.00510354	0.00699604	0.00220229	0.00421021	0.000576875	350.611	0.9084	2.4497	3.3581	1.0571	2.0209	0.2769	3506.11	9.084	24.497	33.581	10.571	20.209	2.769
	90	original	0.6	200x24 weeks	PCR90	MWF	VAC95	100	Unvaccinated	0	0.000435417	6.25e-07	0.000436042	0.000171042	0	0	0	0.209	0.0003	0.2093	0.0821	0	0	0	2.09	0.003	2.093	0.821	0	0
	90	original	1	200x24 weeks	PCR90	MWF	VAC95	100	Unvaccinated	0	0.00042875	2.08333e-07	0.000428958	0.000170833	0	0	0	0.2058	0.0001	0.2059	0.082	0	0	0	2.058	0.001	2.059	0.82	0	0
	90	original	1.2	200x24 weeks	PCR90	MWF	VAC95	100	Unvaccinated	0	0.00045	3.33333e-06	0.000453333	0.000185	0	0	0	0.216	0.0016	0.2176	0.0888	0	0	0	2.16	0.016	2.176	0.888	0	0
	90	alpha	0.6	200x24 weeks	PCR90	MWF	VAC95	100	Unvaccinated	0	0.000551458	3.60417e-05	0.0005875	0.000306042	0	0	0	0.2647	0.0173	0.282	0.1469	0	0	0	2.647	0.173	2.82	1.469	0	0
	90	alpha	1	200x24 weeks	PCR90	MWF	VAC95	100	Unvaccinated	0	0.000556875	5.9375e-05	0.00061625	0.00032125	0	0	0	0.2673	0.0285	0.2958	0.1542	0	0	0	2.673	0.285	2.958	1.542	0	0
	90	alpha	1.2	200x24 weeks	PCR90	MWF	VAC95	100	Unvaccinated	0	0.000568125	6.47917e-05	0.000632917	0.000327917	0	0	0	0.2727	0.0311	0.3038	0.1574	0	0	0	2.727	0.311	3.038	1.574	0	0
	90	delta	0.6	200x24 weeks	PCR90	MWF	VAC95	100	Unvaccinated	0	0.000892083	0.000188125	0.00108021	0.000611042	0	0	0	0.4282	0.0903	0.5185	0.2933	0	0	0	4.282	0.903	5.185	2.933	0	0
	90	delta	1	200x24 weeks	PCR90	MWF	VAC95	100	Unvaccinated	0	0.000907708	0.000333958	0.00124167	0.000697708	0	0	0	0.4357	0.1603	0.596	0.3349	0	0	0	4.357	1.603	5.96	3.349	0	0
	90	delta	1.2	200x24 weeks	PCR90	MWF	VAC95	100	Unvaccinated	0	0.000887083	0.000462708	0.00134979	0.000772917	0	0	0	0.4258	0.2221	0.6479	0.371	0	0	0	4.258	2.221	6.479	3.71	0	0
	90	original	0.6	200x24 weeks	PCR90	MWF	VAC70	25	Unvaccinated	2.22745	0.00475729	0.00121167	0.00596896	0.000880417	0.00523417	0.00204833	1069.18	2.2835	0.5816	2.8651	0.4226	2.5124	0.9832	10691.8	22.835	5.816	28.651	4.226	25.124	9.832
	90	original	1	200x24 weeks	PCR90	MWF	VAC70	25	Unvaccinated	2.22256	0.00480313	0.00244417	0.00724729	0.00109438	0.00632729	0.00196917	1066.83	2.3055	1.1732	3.4787	0.5253	3.0371	0.9452	10668.3	23.055	11.732	34.787	5.253	30.371	9.452
	90	original	1.2	200x24 weeks	PCR90	MWF	VAC70	25	Unvaccinated	2.22071	0.00466854	0.00306458	0.00773313	0.00116896	0.00676833	0.00199896	1065.94	2.2409	1.471	3.7119	0.5611	3.2488	0.9595	10659.4	22.409	14.71	37.119	5.611	32.488	9.595
	90	alpha	0.6	200x24 weeks	PCR90	MWF	VAC70	25	Unvaccinated	2.21881	0.00465708	0.00334396	0.00800104	0.00137917	0.00713062	0.00198917	1065.03	2.2354	1.6051	3.8405	0.662	3.4227	0.9548	10650.3	22.354	16.051	38.405	6.62	34.227	9.548
	90	alpha	1	200x24 weeks	PCR90	MWF	VAC70	25	Unvaccinated	2.20126	0.00423854	0.00820813	0.0124467	0.00216667	0.0110744	0.00177896	1056.61	2.0345	3.9399	5.9744	1.04	5.3157	0.8539	10566.1	20.345	39.399	59.744	10.4	53.157	8.539
	90	alpha	1.2	200x24 weeks	PCR90	MWF	VAC70	25	Unvaccinated	2.18678	0.00391896	0.0121569	0.0160758	0.00293896	0.0142271	0.00161063	1049.65	1.8811	5.8353	7.7164	1.4107	6.829	0.7731	10496.5	18.811	58.353	77.164	14.107	68.29	7.731
	90	delta	0.6	200x24 weeks	PCR90	MWF	VAC70	25	Unvaccinated	2.17533	0.00360167	0.0160767	0.0196783	0.00478208	0.0158646	0.00146083	1044.16	1.7288	7.7168	9.4456	2.2954	7.615	0.7012	10441.6	17.288	77.168	94.456	22.954	76.15	7.012
	90	delta	1	200x24 weeks	PCR90	MWF	VAC70	25	Unvaccinated	2.11622	0.0013075	0.0355154	0.0368229	0.0100879	0.0279698	0.000457917	1015.79	0.6276	17.0474	17.675	4.8422	13.4255	0.2198	10157.9	6.276	170.474	176.75	48.422	134.255	2.198
	90	delta	1.2	200x24 weeks	PCR90	MWF	VAC70	25	Unvaccinated	2.11053	0.000930625	0.0385348	0.0394654	0.0112575	0.0290821	0.0003375	1013.05	0.4467	18.4967	18.9434	5.4036	13.9594	0.162	10130.5	4.467	184.967	189.434	54.036	139.594	1.62
	90	original	0.6	200x24 weeks	PCR90	MWF	VAC70	50	Unvaccinated	1.4858	0.003915	0.000622083	0.00453708	0.00098	0.00329063	0.00137604	713.186	1.8792	0.2986	2.1778	0.4704	1.5795	0.6605	7131.86	18.792	2.986	21.778	4.704	15.795	6.605
	90	original	1	200x24 weeks	PCR90	MWF	VAC70	50	Unvaccinated	1.48444	0.00388625	0.00114938	0.00503563	0.00110396	0.00362687	0.00135437	712.53	1.8654	0.5517	2.4171	0.5299	1.7409	0.6501	7125.3	18.654	5.517	24.171	5.299	17.409	6.501
	90	original	1.2	200x24 weeks	PCR90	MWF	VAC70	50	Unvaccinated	1.4835	0.00387646	0.00140562	0.00528208	0.00114688	0.00381687	0.00135417	712.078	1.8607	0.6747	2.5354	0.5505	1.8321	0.65	7120.78	18.607	6.747	25.354	5.505	18.321	6.5
	90	alpha	0.6	200x24 weeks	PCR90	MWF	VAC70	50	Unvaccinated	1.48129	0.00378833	0.00202396	0.00581229	0.00144542	0.00430792	0.00133729	711.019	1.8184	0.9715	2.7899	0.6938	2.0678	0.6419	7110.19	18.184	9.715	27.899	6.938	20.678	6.419
	90	alpha	1	200x24 weeks	PCR90	MWF	VAC70	50	Unvaccinated	1.47427	0.00365583	0.00430021	0.00795604	0.00202875	0.00586521	0.00126542	707.649	1.7548	2.0641	3.8189	0.9738	2.8153	0.6074	7076.49	17.548	20.641	38.189	9.738	28.153	6.074
	90	alpha	1.2	200x24 weeks	PCR90	MWF	VAC70	50	Unvaccinated	1.46915	0.00350792	0.00609646	0.00960438	0.00247146	0.00703813	0.00118563	705.193	1.6838	2.9263	4.6101	1.1863	3.3783	0.5691	7051.93	16.838	29.263	46.101	11.863	33.783	5.691
	90	delta	0.6	200x24 weeks	PCR90	MWF	VAC70	50	Unvaccinated	1.46188	0.00354292	0.00934021	0.0128831	0.00424396	0.00817	0.00115875	701.703	1.7006	4.4833	6.1839	2.0371	3.9216	0.5562	7017.03	17.006	44.833	61.839	20.371	39.216	5.562
	90	delta	1	200x24 weeks	PCR90	MWF	VAC70	50	Unvaccinated	1.42122	0.00192021	0.0268467	0.0287669	0.0106429	0.0164746	0.000543542	682.188	0.9217	12.8864	13.8081	5.1086	7.9078	0.2609	6821.88	9.217	128.864	138.081	51.086	79.078	2.609
	90	delta	1.2	200x24 weeks	PCR90	MWF	VAC70	50	Unvaccinated	1.41079	0.00136521	0.0328769	0.0342421	0.0132208	0.0186473	0.000343333	677.179	0.6553	15.7809	16.4362	6.346	8.9507	0.1648	6771.79	6.553	157.809	164.362	63.46	89.507	1.648
	90	original	0.6	200x24 weeks	PCR90	MWF	VAC70	75	Unvaccinated	0.743378	0.00293687	0.000218542	0.00315542	0.00101167	0.00154562	0.0007025	356.822	1.4097	0.1049	1.5146	0.4856	0.7419	0.3372	3568.22	14.097	1.049	15.146	4.856	7.419	3.372
	90	original	1	200x24 weeks	PCR90	MWF	VAC70	75	Unvaccinated	0.743136	0.00292938	0.00040125	0.00333062	0.00107771	0.00157938	0.000708958	356.705	1.4061	0.1926	1.5987	0.5173	0.7581	0.3403	3567.05	14.061	1.926	15.987	5.173	7.581	3.403
	90	original	1.2	200x24 weeks	PCR90	MWF	VAC70	75	Unvaccinated	0.742824	0.00297542	0.000497083	0.0034725	0.00111292	0.0016575	0.000667083	356.555	1.4282	0.2386	1.6668	0.5342	0.7956	0.3202	3565.55	14.282	2.386	16.668	5.342	7.956	3.202
	90	alpha	0.6	200x24 weeks	PCR90	MWF	VAC70	75	Unvaccinated	0.741617	0.00289312	0.000996458	0.00388958	0.00149667	0.00191729	0.000701458	355.976	1.3887	0.4783	1.867	0.7184	0.9203	0.3367	3559.76	13.887	4.783	18.67	7.184	9.203	3.367
	90	alpha	1	200x24 weeks	PCR90	MWF	VAC70	75	Unvaccinated	0.739537	0.00283833	0.00206813	0.00490646	0.00189021	0.00240021	0.000653333	354.978	1.3624	0.9927	2.3551	0.9073	1.1521	0.3136	3549.78	13.624	9.927	23.551	9.073	11.521	3.136
	90	alpha	1.2	200x24 weeks	PCR90	MWF	VAC70	75	Unvaccinated	0.738092	0.00282729	0.00282875	0.00565604	0.00218625	0.00270729	0.000651667	354.284	1.3571	1.3578	2.7149	1.0494	1.2995	0.3128	3542.84	13.571	13.578	27.149	10.494	12.995	3.128
	90	delta	0.6	200x24 weeks	PCR90	MWF	VAC70	75	Unvaccinated	0.73558	0.00316875	0.00483604	0.00800479	0.003615	0.00311979	0.000610625	353.078	1.521	2.3213	3.8423	1.7352	1.4975	0.2931	3530.78	15.21	23.213	38.423	17.352	14.975	2.931
	90	delta	1	200x24 weeks	PCR90	MWF	VAC70	75	Unvaccinated	0.720566	0.00249125	0.0152258	0.0177171	0.00852292	0.00623354	0.000445833	345.872	1.1958	7.3084	8.5042	4.091	2.9921	0.214	3458.72	11.958	73.084	85.042	40.91	29.921	2.14
	90	delta	1.2	200x24 weeks	PCR90	MWF	VAC70	75	Unvaccinated	0.711285	0.00188792	0.0231523	0.0250402	0.0125279	0.00809083	0.000296875	341.417	0.9062	11.1131	12.0193	6.0134	3.8836	0.1425	3414.17	9.062	111.131	120.193	60.134	38.836	1.425
	90	original	0.6	200x24 weeks	PCR90	MWF	VAC70	100	Unvaccinated	0	0.00197583	1.25e-05	0.00198833	0.00105792	0	0	0	0.9484	0.006	0.9544	0.5078	0	0	0	9.484	0.06	9.544	5.078	0	0
	90	original	1	200x24 weeks	PCR90	MWF	VAC70	100	Unvaccinated	0	0.00202688	2.79167e-05	0.00205479	0.00108354	0	0	0	0.9729	0.0134	0.9863	0.5201	0	0	0	9.729	0.134	9.863	5.201	0	0
	90	original	1.2	200x24 weeks	PCR90	MWF	VAC70	100	Unvaccinated	0	0.00201479	3.1875e-05	0.00204667	0.00108854	0	0	0	0.9671	0.0153	0.9824	0.5225	0	0	0	9.671	0.153	9.824	5.225	0	0
	90	alpha	0.6	200x24 weeks	PCR90	MWF	VAC70	100	Unvaccinated	0	0.00192542	0.00041375	0.00233917	0.00148667	0	0	0	0.9242	0.1986	1.1228	0.7136	0	0	0	9.242	1.986	11.228	7.136	0	0
	90	alpha	1	200x24 weeks	PCR90	MWF	VAC70	100	Unvaccinated	0	0.00194792	0.000808333	0.00275625	0.00175042	0	0	0	0.935	0.388	1.323	0.8402	0	0	0	9.35	3.88	13.23	8.402	0	0
	90	alpha	1.2	200x24 weeks	PCR90	MWF	VAC70	100	Unvaccinated	0	0.00194625	0.00101729	0.00296354	0.00188729	0	0	0	0.9342	0.4883	1.4225	0.9059	0	0	0	9.342	4.883	14.225	9.059	0	0
	90	delta	0.6	200x24 weeks	PCR90	MWF	VAC70	100	Unvaccinated	0	0.00247729	0.00207	0.00454729	0.00295396	0	0	0	1.1891	0.9936	2.1827	1.4179	0	0	0	11.891	9.936	21.827	14.179	0	0
	90	delta	1	200x24 weeks	PCR90	MWF	VAC70	100	Unvaccinated	0	0.00233313	0.00629979	0.00863292	0.0056775	0	0	0	1.1199	3.0239	4.1438	2.7252	0	0	0	11.199	30.239	41.438	27.252	0	0
	90	delta	1.2	200x24 weeks	PCR90	MWF	VAC70	100	Unvaccinated	0	0.00221146	0.0103115	0.0125229	0.00826458	0	0	0	1.0615	4.9495	6.011	3.967	0	0	0	10.615	49.495	60.11	39.67	0	0
	90	original	0.6	200x24 weeks	PCR90	MWF	VAC50	25	Unvaccinated	2.22719	0.00512812	0.00127688	0.006405	0.001105	0.00529437	0.00207021	1069.05	2.4615	0.6129	3.0744	0.5304	2.5413	0.9937	10690.5	24.615	6.129	30.744	5.304	25.413	9.937
	90	original	1	200x24 weeks	PCR90	MWF	VAC50	25	Unvaccinated	2.22339	0.00499521	0.00247458	0.00746979	0.00130146	0.00616521	0.00201708	1067.23	2.3977	1.1878	3.5855	0.6247	2.9593	0.9682	10672.3	23.977	11.878	35.855	6.247	29.593	9.682
	90	original	1.2	200x24 weeks	PCR90	MWF	VAC50	25	Unvaccinated	2.22061	0.00495271	0.00326	0.00821271	0.00144292	0.00679062	0.00200292	1065.89	2.3773	1.5648	3.9421	0.6926	3.2595	0.9614	10658.9	23.773	15.648	39.421	6.926	32.595	9.614
	90	alpha	0.6	200x24 weeks	PCR90	MWF	VAC50	25	Unvaccinated	2.21751	0.00488917	0.00394229	0.00883146	0.00179813	0.00743458	0.00193354	1064.41	2.3468	1.8923	4.2391	0.8631	3.5686	0.9281	10644.1	23.468	18.923	42.391	8.631	35.686	9.281
	90	alpha	1	200x24 weeks	PCR90	MWF	VAC50	25	Unvaccinated	2.19695	0.00439646	0.00988438	0.0142808	0.00295333	0.0120204	0.00173104	1054.54	2.1103	4.7445	6.8548	1.4176	5.7698	0.8309	10545.4	21.103	47.445	68.548	14.176	57.698	8.309
	90	alpha	1.2	200x24 weeks	PCR90	MWF	VAC50	25	Unvaccinated	2.18107	0.00392354	0.0146021	0.0185256	0.00394021	0.0154875	0.00153917	1046.92	1.8833	7.009	8.8923	1.8913	7.434	0.7388	10469.2	18.833	70.09	88.923	18.913	74.34	7.388
	90	delta	0.6	200x24 weeks	PCR90	MWF	VAC50	25	Unvaccinated	2.16519	0.00350083	0.0203063	0.0238071	0.00664	0.0179004	0.00130083	1039.29	1.6804	9.747	11.4274	3.1872	8.5922	0.6244	10392.9	16.804	97.47	114.274	31.872	85.922	6.244
	90	delta	1	200x24 weeks	PCR90	MWF	VAC50	25	Unvaccinated	2.11346	0.00111958	0.038441	0.0395606	0.0117852	0.0284875	0.000406042	1014.46	0.5374	18.4517	18.9891	5.6569	13.674	0.1949	10144.6	5.374	184.517	189.891	56.569	136.74	1.949
	90	delta	1.2	200x24 weeks	PCR90	MWF	VAC50	25	Unvaccinated	2.10948	0.000860625	0.0401752	0.0410358	0.0123404	0.029376	0.00030375	1012.55	0.4131	19.2841	19.6972	5.9234	14.1005	0.1458	10125.5	4.131	192.841	196.972	59.234	141.005	1.458
	90	original	0.6	200x24 weeks	PCR90	MWF	VAC50	50	Unvaccinated	1.48585	0.00445375	0.000742708	0.00519646	0.00139583	0.00328562	0.00138	713.209	2.1378	0.3565	2.4943	0.67	1.5771	0.6624	7132.09	21.378	3.565	24.943	6.7	15.771	6.624
	90	original	1	200x24 weeks	PCR90	MWF	VAC50	50	Unvaccinated	1.48411	0.00444688	0.00133542	0.00578229	0.00151875	0.00368521	0.00136437	712.373	2.1345	0.641	2.7755	0.729	1.7689	0.6549	7123.73	21.345	6.41	27.755	7.29	17.689	6.549
	90	original	1.2	200x24 weeks	PCR90	MWF	VAC50	50	Unvaccinated	1.4834	0.00436438	0.0017225	0.00608688	0.0015975	0.00386229	0.00136625	712.031	2.0949	0.8268	2.9217	0.7668	1.8539	0.6558	7120.31	20.949	8.268	29.217	7.668	18.539	6.558
	90	alpha	0.6	200x24 weeks	PCR90	MWF	VAC50	50	Unvaccinated	1.47986	0.00434312	0.00281687	0.00716	0.002195	0.00462667	0.00133958	710.335	2.0847	1.3521	3.4368	1.0536	2.2208	0.643	7103.35	20.847	13.521	34.368	10.536	22.208	6.43
	90	alpha	1	200x24 weeks	PCR90	MWF	VAC50	50	Unvaccinated	1.46992	0.00408792	0.00670688	0.0107948	0.003405	0.00687292	0.00124292	705.56	1.9622	3.2193	5.1815	1.6344	3.299	0.5966	7055.6	19.622	32.193	51.815	16.344	32.99	5.966
	90	alpha	1.2	200x24 weeks	PCR90	MWF	VAC50	50	Unvaccinated	1.46214	0.00381833	0.00977104	0.0135894	0.00435563	0.00857687	0.00114083	701.828	1.8328	4.6901	6.5229	2.0907	4.1169	0.5476	7018.28	18.328	46.901	65.229	20.907	41.169	5.476
	90	delta	0.6	200x24 weeks	PCR90	MWF	VAC50	50	Unvaccinated	1.45205	0.00375813	0.0153319	0.01909	0.00748208	0.0101885	0.000984792	696.984	1.8039	7.3593	9.1632	3.5914	4.8905	0.4727	6969.84	18.039	73.593	91.632	35.914	48.905	4.727
	90	delta	1	200x24 weeks	PCR90	MWF	VAC50	50	Unvaccinated	1.41267	0.00149979	0.035149	0.0366488	0.0153994	0.0182135	0.00035375	678.081	0.7199	16.8715	17.5914	7.3917	8.7425	0.1698	6780.81	7.199	168.715	175.914	73.917	87.425	1.698
	90	delta	1.2	200x24 weeks	PCR90	MWF	VAC50	50	Unvaccinated	1.40764	0.00104354	0.0385379	0.0395815	0.0168765	0.0192438	0.000251042	675.665	0.5009	18.4982	18.9991	8.1007	9.237	0.1205	6756.65	5.009	184.982	189.991	81.007	92.37	1.205
	90	original	0.6	200x24 weeks	PCR90	MWF	VAC50	75	Unvaccinated	0.743516	0.00378396	0.000303125	0.00408708	0.00160104	0.00149187	0.000704167	356.888	1.8163	0.1455	1.9618	0.7685	0.7161	0.338	3568.88	18.163	1.455	19.618	7.685	7.161	3.38
	90	original	1	200x24 weeks	PCR90	MWF	VAC50	75	Unvaccinated	0.743007	0.00380521	0.000547917	0.00435313	0.00166729	0.00162521	0.000689167	356.644	1.8265	0.263	2.0895	0.8003	0.7801	0.3308	3566.43	18.265	2.63	20.895	8.003	7.801	3.308
	90	original	1.2	200x24 weeks	PCR90	MWF	VAC50	75	Unvaccinated	0.742727	0.00384313	0.000690833	0.00453396	0.00174271	0.00168854	0.000686667	356.509	1.8447	0.3316	2.1763	0.8365	0.8105	0.3296	3565.09	18.447	3.316	21.763	8.365	8.105	3.296
	90	alpha	0.6	200x24 weeks	PCR90	MWF	VAC50	75	Unvaccinated	0.740717	0.00369229	0.00185521	0.0055475	0.00252542	0.00211854	0.000677083	355.544	1.7723	0.8905	2.6628	1.2122	1.0169	0.325	3555.44	17.723	8.905	26.628	12.122	10.169	3.25
	90	alpha	1	200x24 weeks	PCR90	MWF	VAC50	75	Unvaccinated	0.737279	0.00356542	0.00417417	0.00773958	0.00350708	0.00289833	0.000636875	353.894	1.7114	2.0036	3.715	1.6834	1.3912	0.3057	3538.94	17.114	20.036	37.15	16.834	13.912	3.057
	90	alpha	1.2	200x24 weeks	PCR90	MWF	VAC50	75	Unvaccinated	0.73494	0.00348646	0.00576708	0.00925354	0.00424979	0.00342417	0.00062875	352.771	1.6735	2.7682	4.4417	2.0399	1.6436	0.3018	3527.71	16.735	27.682	44.417	20.399	16.436	3.018
	90	delta	0.6	200x24 weeks	PCR90	MWF	VAC50	75	Unvaccinated	0.72961	0.00377354	0.0111456	0.0149192	0.00780104	0.00436	0.000574583	350.213	1.8113	5.3499	7.1612	3.7445	2.0928	0.2758	3502.13	18.113	53.499	71.612	37.445	20.928	2.758
	90	delta	1	200x24 weeks	PCR90	MWF	VAC50	75	Unvaccinated	0.709319	0.00192063	0.0304548	0.0323754	0.0177208	0.00849521	0.000245625	340.473	0.9219	14.6183	15.5402	8.506	4.0777	0.1179	3404.73	9.219	146.183	155.402	85.06	40.777	1.179
	90	delta	1.2	200x24 weeks	PCR90	MWF	VAC50	75	Unvaccinated	0.705117	0.00130562	0.0359675	0.0372731	0.0206167	0.0093325	0.000163333	338.456	0.6267	17.2644	17.8911	9.896	4.4796	0.0784	3384.56	6.267	172.644	178.911	98.96	44.796	0.784
	90	original	0.6	200x24 weeks	PCR90	MWF	VAC50	100	Unvaccinated	0	0.00314354	4.14583e-05	0.003185	0.00176771	0	0	0	1.5089	0.0199	1.5288	0.8485	0	0	0	15.089	0.199	15.288	8.485	0	0
	90	original	1	200x24 weeks	PCR90	MWF	VAC50	100	Unvaccinated	0	0.00317062	7.6875e-05	0.0032475	0.00180146	0	0	0	1.5219	0.0369	1.5588	0.8647	0	0	0	15.219	0.369	15.588	8.647	0	0
	90	original	1.2	200x24 weeks	PCR90	MWF	VAC50	100	Unvaccinated	0	0.00317042	8e-05	0.00325042	0.00180333	0	0	0	1.5218	0.0384	1.5602	0.8656	0	0	0	15.218	0.384	15.602	8.656	0	0
	90	alpha	0.6	200x24 weeks	PCR90	MWF	VAC50	100	Unvaccinated	0	0.00309562	0.00117938	0.004275	0.0028175	0	0	0	1.4859	0.5661	2.052	1.3524	0	0	0	14.859	5.661	20.52	13.524	0	0
	90	alpha	1	200x24 weeks	PCR90	MWF	VAC50	100	Unvaccinated	0	0.00302146	0.00252104	0.0055425	0.00364313	0	0	0	1.4503	1.2101	2.6604	1.7487	0	0	0	14.503	12.101	26.604	17.487	0	0
	90	alpha	1.2	200x24 weeks	PCR90	MWF	VAC50	100	Unvaccinated	0	0.00304187	0.00346937	0.00651125	0.00433104	0	0	0	1.4601	1.6653	3.1254	2.0789	0	0	0	14.601	16.653	31.254	20.789	0	0
	90	delta	0.6	200x24 weeks	PCR90	MWF	VAC50	100	Unvaccinated	0	0.00364146	0.0079675	0.011609	0.00789958	0	0	0	1.7479	3.8244	5.5723	3.7918	0	0	0	17.479	38.244	55.723	37.918	0	0
	90	delta	1	200x24 weeks	PCR90	MWF	VAC50	100	Unvaccinated	0	0.00236313	0.0245871	0.0269502	0.0185021	0	0	0	1.1343	11.8018	12.9361	8.881	0	0	0	11.343	118.018	129.361	88.81	0	0
	90	delta	1.2	200x24 weeks	PCR90	MWF	VAC50	100	Unvaccinated	0	0.00163708	0.0319665	0.0336035	0.023159	0	0	0	0.7858	15.3439	16.1297	11.1163	0	0	0	7.858	153.439	161.297	111.163	0	0
	90	original	0.6	200x24 weeks	PCR90	M	NOVAC	0	Unvaccinated	0.990355	0.00559167	0.00368187	0.00927354	0.00330854	0.00475208	0.000913125	475.37	2.684	1.7673	4.4513	1.5881	2.281	0.4383	4753.7	26.84	17.673	44.513	15.881	22.81	4.383
	90	original	1	200x24 weeks	PCR90	M	NOVAC	0	Unvaccinated	0.985578	0.00516229	0.00846229	0.0136246	0.00491729	0.00702938	0.000822292	473.077	2.4779	4.0619	6.5398	2.3603	3.3741	0.3947	4730.77	24.779	40.619	65.398	23.603	33.741	3.947
	90	original	1.2	200x24 weeks	PCR90	M	NOVAC	0	Unvaccinated	0.982175	0.00481521	0.0119323	0.0167475	0.00610708	0.00861312	0.000796667	471.444	2.3113	5.7275	8.0388	2.9314	4.1343	0.3824	4714.44	23.113	57.275	80.388	29.314	41.343	3.824
	90	alpha	0.6	200x24 weeks	PCR90	M	NOVAC	0	Unvaccinated	0.979965	0.00473187	0.012426	0.0171579	0.00710979	0.00924333	0.000750625	470.383	2.2713	5.9645	8.2358	3.4127	4.4368	0.3603	4703.83	22.713	59.645	82.358	34.127	44.368	3.603
	90	alpha	1	200x24 weeks	PCR90	M	NOVAC	0	Unvaccinated	0.959673	0.00238083	0.0311035	0.0334844	0.0139537	0.0184633	0.00037625	460.643	1.1428	14.9297	16.0725	6.6978	8.8624	0.1806	4606.43	11.428	149.297	160.725	66.978	88.624	1.806
	90	alpha	1.2	200x24 weeks	PCR90	M	NOVAC	0	Unvaccinated	0.954068	0.00163562	0.0363277	0.0379633	0.0159313	0.0209075	0.000262292	457.952	0.7851	17.4373	18.2224	7.647	10.0356	0.1259	4579.52	7.851	174.373	182.224	76.47	100.356	1.259
	90	delta	0.6	200x24 weeks	PCR90	M	NOVAC	0	Unvaccinated	0.951939	0.00134771	0.037821	0.0391688	0.0179542	0.0201767	0.000219167	456.931	0.6469	18.1541	18.801	8.618	9.6848	0.1052	4569.31	6.469	181.541	188.01	86.18	96.848	1.052
	90	delta	1	200x24 weeks	PCR90	M	NOVAC	0	Unvaccinated	0.948523	0.000717708	0.0410477	0.0417654	0.0191319	0.0215944	0.000109792	455.291	0.3445	19.7029	20.0474	9.1833	10.3653	0.0527	4552.91	3.445	197.029	200.474	91.833	103.653	0.527
	90	delta	1.2	200x24 weeks	PCR90	M	NOVAC	0	Unvaccinated	0.948407	0.000644167	0.0411927	0.0418369	0.0192873	0.0214079	0.000116042	455.236	0.3092	19.7725	20.0817	9.2579	10.2758	0.0557	4552.36	3.092	197.725	200.817	92.579	102.758	0.557
	90	original	0.6	200x24 weeks	PCR90	M	VAC95	25	Unvaccinated	0.743744	0.00432417	0.00185833	0.0061825	0.00221125	0.00307292	0.000686875	356.997	2.0756	0.892	2.9676	1.0614	1.475	0.3297	3569.97	20.756	8.92	29.676	10.614	14.75	3.297
	90	original	1	200x24 weeks	PCR90	M	VAC95	25	Unvaccinated	0.741767	0.00420354	0.00390771	0.00811125	0.00291958	0.00404458	0.000628958	356.048	2.0177	1.8757	3.8934	1.4014	1.9414	0.3019	3560.48	20.177	18.757	38.934	14.014	19.414	3.019
	90	original	1.2	200x24 weeks	PCR90	M	VAC95	25	Unvaccinated	0.740427	0.00407167	0.00536938	0.00944104	0.00337667	0.00471979	0.000641042	355.405	1.9544	2.5773	4.5317	1.6208	2.2655	0.3077	3554.05	19.544	25.773	45.317	16.208	22.655	3.077
	90	alpha	0.6	200x24 weeks	PCR90	M	VAC95	25	Unvaccinated	0.739034	0.00414083	0.00571	0.00985083	0.00403729	0.00517521	0.000645417	354.736	1.9876	2.7408	4.7284	1.9379	2.4841	0.3098	3547.36	19.876	27.408	47.284	19.379	24.841	3.098
	90	alpha	1	200x24 weeks	PCR90	M	VAC95	25	Unvaccinated	0.729035	0.00312854	0.0153008	0.0184294	0.00779188	0.00957792	0.000471875	349.937	1.5017	7.3444	8.8461	3.7401	4.5974	0.2265	3499.37	15.017	73.444	88.461	37.401	45.974	2.265
	90	alpha	1.2	200x24 weeks	PCR90	M	VAC95	25	Unvaccinated	0.723324	0.00239771	0.0210094	0.0234071	0.00992	0.0121873	0.00035625	347.196	1.1509	10.0845	11.2354	4.7616	5.8499	0.171	3471.96	11.509	100.845	112.354	47.616	58.499	1.71
	90	delta	0.6	200x24 weeks	PCR90	M	VAC95	25	Unvaccinated	0.72037	0.00212708	0.0241346	0.0262617	0.012379	0.0123213	0.000310625	345.778	1.021	11.5846	12.6056	5.9419	5.9142	0.1491	3457.78	10.21	115.846	126.056	59.419	59.142	1.491
	90	delta	1	200x24 weeks	PCR90	M	VAC95	25	Unvaccinated	0.712322	0.000872917	0.0342296	0.0351025	0.0167071	0.0157758	0.000128958	341.915	0.419	16.4302	16.8492	8.0194	7.5724	0.0619	3419.15	4.19	164.302	168.492	80.194	75.724	0.619
	90	delta	1.2	200x24 weeks	PCR90	M	VAC95	25	Unvaccinated	0.711641	0.000738125	0.0357075	0.0364456	0.0173904	0.0160542	0.000101875	341.588	0.3543	17.1396	17.4939	8.3474	7.706	0.0489	3415.88	3.543	171.396	174.939	83.474	77.06	0.489
	90	original	0.6	200x24 weeks	PCR90	M	VAC95	50	Unvaccinated	0.496248	0.00310021	0.000813958	0.00391417	0.00143542	0.00182521	0.000453958	238.199	1.4881	0.3907	1.8788	0.689	0.8761	0.2179	2381.99	14.881	3.907	18.788	6.89	8.761	2.179
	90	original	1	200x24 weeks	PCR90	M	VAC95	50	Unvaccinated	0.495697	0.00301417	0.00147583	0.00449	0.00159625	0.00214229	0.000453125	237.934	1.4468	0.7084	2.1552	0.7662	1.0283	0.2175	2379.34	14.468	7.084	21.552	7.662	10.283	2.175
	90	original	1.2	200x24 weeks	PCR90	M	VAC95	50	Unvaccinated	0.495314	0.00298417	0.00189771	0.00488187	0.00175	0.00230917	0.000437708	237.751	1.4324	0.9109	2.3433	0.84	1.1084	0.2101	2377.51	14.324	9.109	23.433	8.4	11.084	2.101
	90	alpha	0.6	200x24 weeks	PCR90	M	VAC95	50	Unvaccinated	0.494494	0.00309792	0.00220542	0.00530333	0.002215	0.00258437	0.0004325	237.357	1.487	1.0586	2.5456	1.0632	1.2405	0.2076	2373.57	14.87	10.586	25.456	10.632	12.405	2.076
	90	alpha	1	200x24 weeks	PCR90	M	VAC95	50	Unvaccinated	0.491697	0.00282104	0.00515646	0.0079775	0.00337271	0.0038525	0.000410208	236.014	1.3541	2.4751	3.8292	1.6189	1.8492	0.1969	2360.14	13.541	24.751	38.292	16.189	18.492	1.969
	90	alpha	1.2	200x24 weeks	PCR90	M	VAC95	50	Unvaccinated	0.489427	0.0026275	0.0075175	0.010145	0.00432479	0.00488104	0.000364375	234.925	1.2612	3.6084	4.8696	2.0759	2.3429	0.1749	2349.25	12.612	36.084	48.696	20.759	23.429	1.749
	90	delta	0.6	200x24 weeks	PCR90	M	VAC95	50	Unvaccinated	0.487922	0.00260667	0.00943438	0.012041	0.00567396	0.00516125	0.000368125	234.203	1.2512	4.5285	5.7797	2.7235	2.4774	0.1767	2342.03	12.512	45.285	57.797	27.235	24.774	1.767
	90	delta	1	200x24 weeks	PCR90	M	VAC95	50	Unvaccinated	0.477908	0.00139687	0.0220817	0.0234785	0.0114404	0.0092325	0.000175	229.396	0.6705	10.5992	11.2697	5.4914	4.4316	0.084	2293.96	6.705	105.992	112.697	54.914	44.316	0.84
	90	delta	1.2	200x24 weeks	PCR90	M	VAC95	50	Unvaccinated	0.475809	0.00105313	0.0258502	0.0269033	0.0133125	0.0100619	0.000124583	228.388	0.5055	12.4081	12.9136	6.39	4.8297	0.0598	2283.88	5.055	124.081	129.136	63.9	48.297	0.598
	90	original	0.6	200x24 weeks	PCR90	M	VAC95	75	Unvaccinated	0.248305	0.00178896	0.000201042	0.00199	0.000747292	0.00081375	0.000225833	119.186	0.8587	0.0965	0.9552	0.3587	0.3906	0.1084	1191.86	8.587	0.965	9.552	3.587	3.906	1.084
	90	original	1	200x24 weeks	PCR90	M	VAC95	75	Unvaccinated	0.248257	0.00175354	0.00034375	0.00209729	0.000771667	0.00085	0.000219792	119.163	0.8417	0.165	1.0067	0.3704	0.408	0.1055	1191.63	8.417	1.65	10.067	3.704	4.08	1.055
	90	original	1.2	200x24 weeks	PCR90	M	VAC95	75	Unvaccinated	0.248115	0.00178875	0.000445417	0.00223417	0.000819583	0.000932917	0.000232917	119.095	0.8586	0.2138	1.0724	0.3934	0.4478	0.1118	1190.95	8.586	2.138	10.724	3.934	4.478	1.118
	90	alpha	0.6	200x24 weeks	PCR90	M	VAC95	75	Unvaccinated	0.247888	0.00186729	0.000584792	0.00245208	0.00106104	0.000994583	0.000232083	118.986	0.8963	0.2807	1.177	0.5093	0.4774	0.1114	1189.86	8.963	2.807	11.77	5.093	4.774	1.114
	90	alpha	1	200x24 weeks	PCR90	M	VAC95	75	Unvaccinated	0.247354	0.001845	0.00118104	0.00302604	0.00130625	0.00124208	0.000223125	118.73	0.8856	0.5669	1.4525	0.627	0.5962	0.1071	1187.3	8.856	5.669	14.525	6.27	5.962	1.071
	90	alpha	1.2	200x24 weeks	PCR90	M	VAC95	75	Unvaccinated	0.247027	0.00182146	0.00158292	0.00340437	0.00150125	0.00136542	0.000229167	118.573	0.8743	0.7598	1.6341	0.7206	0.6554	0.11	1185.73	8.743	7.598	16.341	7.206	6.554	1.1
	90	delta	0.6	200x24 weeks	PCR90	M	VAC95	75	Unvaccinated	0.246684	0.00205458	0.00223833	0.00429292	0.00210667	0.00142208	0.000208958	118.408	0.9862	1.0744	2.0606	1.0112	0.6826	0.1003	1184.08	9.862	10.744	20.606	10.112	6.826	1.003
	90	delta	1	200x24 weeks	PCR90	M	VAC95	75	Unvaccinated	0.244077	0.00178625	0.00616	0.00794625	0.00396729	0.00250646	0.000165625	117.157	0.8574	2.9568	3.8142	1.9043	1.2031	0.0795	1171.57	8.574	29.568	38.142	19.043	12.031	0.795
	90	delta	1.2	200x24 weeks	PCR90	M	VAC95	75	Unvaccinated	0.242358	0.00159417	0.00906812	0.0106623	0.00532188	0.00324688	0.000152292	116.332	0.7652	4.3527	5.1179	2.5545	1.5585	0.0731	1163.32	7.652	43.527	51.179	25.545	15.585	0.731
	90	original	0.6	200x24 weeks	PCR90	M	VAC95	100	Unvaccinated	0	0.000436667	6.25e-07	0.000437292	0.000182292	0	0	0	0.2096	0.0003	0.2099	0.0875	0	0	0	2.096	0.003	2.099	0.875	0	0
	90	original	1	200x24 weeks	PCR90	M	VAC95	100	Unvaccinated	0	0.000456458	8.33333e-07	0.000457292	0.00018625	0	0	0	0.2191	0.0004	0.2195	0.0894	0	0	0	2.191	0.004	2.195	0.894	0	0
	90	original	1.2	200x24 weeks	PCR90	M	VAC95	100	Unvaccinated	0	0.000439167	1.25e-06	0.000440417	0.000181042	0	0	0	0.2108	0.0006	0.2114	0.0869	0	0	0	2.108	0.006	2.114	0.869	0	0
	90	alpha	0.6	200x24 weeks	PCR90	M	VAC95	100	Unvaccinated	0	0.000570833	3.04167e-05	0.00060125	0.0003225	0	0	0	0.274	0.0146	0.2886	0.1548	0	0	0	2.74	0.146	2.886	1.548	0	0
	90	alpha	1	200x24 weeks	PCR90	M	VAC95	100	Unvaccinated	0	0.0005725	5.97917e-05	0.000632292	0.000323333	0	0	0	0.2748	0.0287	0.3035	0.1552	0	0	0	2.748	0.287	3.035	1.552	0	0
	90	alpha	1.2	200x24 weeks	PCR90	M	VAC95	100	Unvaccinated	0	0.000571458	6.77083e-05	0.000639167	0.000326875	0	0	0	0.2743	0.0325	0.3068	0.1569	0	0	0	2.743	0.325	3.068	1.569	0	0
	90	delta	0.6	200x24 weeks	PCR90	M	VAC95	100	Unvaccinated	0	0.000908125	0.000192708	0.00110083	0.000618542	0	0	0	0.4359	0.0925	0.5284	0.2969	0	0	0	4.359	0.925	5.284	2.969	0	0
	90	delta	1	200x24 weeks	PCR90	M	VAC95	100	Unvaccinated	0	0.000874792	0.000351458	0.00122625	0.000695	0	0	0	0.4199	0.1687	0.5886	0.3336	0	0	0	4.199	1.687	5.886	3.336	0	0
	90	delta	1.2	200x24 weeks	PCR90	M	VAC95	100	Unvaccinated	0	0.000905	0.000496667	0.00140167	0.000790833	0	0	0	0.4344	0.2384	0.6728	0.3796	0	0	0	4.344	2.384	6.728	3.796	0	0
	90	original	0.6	200x24 weeks	PCR90	M	VAC70	25	Unvaccinated	0.74374	0.00474292	0.00205479	0.00679771	0.00256208	0.00305875	0.000686042	356.995	2.2766	0.9863	3.2629	1.2298	1.4682	0.3293	3569.95	22.766	9.863	32.629	12.298	14.682	3.293
	90	original	1	200x24 weeks	PCR90	M	VAC70	25	Unvaccinated	0.741783	0.00456479	0.00431583	0.00888062	0.00336646	0.00401417	0.000678333	356.056	2.1911	2.0716	4.2627	1.6159	1.9268	0.3256	3560.56	21.911	20.716	42.627	16.159	19.268	3.256
	90	original	1.2	200x24 weeks	PCR90	M	VAC70	25	Unvaccinated	0.740278	0.00446313	0.00596167	0.0104248	0.00395167	0.00476063	0.000645208	355.333	2.1423	2.8616	5.0039	1.8968	2.2851	0.3097	3553.33	21.423	28.616	50.039	18.968	22.851	3.097
	90	alpha	0.6	200x24 weeks	PCR90	M	VAC70	25	Unvaccinated	0.738582	0.0043825	0.00678146	0.011164	0.00486458	0.00533521	0.000628333	354.519	2.1036	3.2551	5.3587	2.335	2.5609	0.3016	3545.19	21.036	32.551	53.587	23.35	25.609	3.016
	90	alpha	1	200x24 weeks	PCR90	M	VAC70	25	Unvaccinated	0.727229	0.00317438	0.0187196	0.021894	0.00979312	0.0104075	0.000459167	349.07	1.5237	8.9854	10.5091	4.7007	4.9956	0.2204	3490.7	15.237	89.854	105.091	47.007	49.956	2.204
	90	alpha	1.2	200x24 weeks	PCR90	M	VAC70	25	Unvaccinated	0.721229	0.00238042	0.0254196	0.0278	0.0125279	0.0131423	0.000323125	346.19	1.1426	12.2014	13.344	6.0134	6.3083	0.1551	3461.9	11.426	122.014	133.44	60.134	63.083	1.551
	90	delta	0.6	200x24 weeks	PCR90	M	VAC70	25	Unvaccinated	0.718023	0.00203208	0.0296644	0.0316965	0.0158031	0.0133158	0.000241667	344.651	0.9754	14.2389	15.2143	7.5855	6.3916	0.116	3446.51	9.754	142.389	152.143	75.855	63.916	1.16
	90	delta	1	200x24 weeks	PCR90	M	VAC70	25	Unvaccinated	0.711729	0.000862292	0.0390775	0.0399398	0.0202867	0.0159619	0.000115	341.63	0.4139	18.7572	19.1711	9.7376	7.6617	0.0552	3416.3	4.139	187.572	191.711	97.376	76.617	0.552
	90	delta	1.2	200x24 weeks	PCR90	M	VAC70	25	Unvaccinated	0.711464	0.000719375	0.040099	0.0408183	0.0207554	0.0161042	9.60417e-05	341.503	0.3453	19.2475	19.5928	9.9626	7.73	0.0461	3415.03	3.453	192.475	195.928	99.626	77.3	0.461
	90	original	0.6	200x24 weeks	PCR90	M	VAC70	50	Unvaccinated	0.496277	0.00385625	0.000987708	0.00484396	0.0019525	0.001835	0.000441458	238.213	1.851	0.4741	2.3251	0.9372	0.8808	0.2119	2382.13	18.51	4.741	23.251	9.372	8.808	2.119
	90	original	1	200x24 weeks	PCR90	M	VAC70	50	Unvaccinated	0.49564	0.00379271	0.00186521	0.00565792	0.00226167	0.0021525	0.000449375	237.907	1.8205	0.8953	2.7158	1.0856	1.0332	0.2157	2379.07	18.205	8.953	27.158	10.856	10.332	2.157
	90	original	1.2	200x24 weeks	PCR90	M	VAC70	50	Unvaccinated	0.495183	0.00379354	0.00250896	0.0063025	0.00253521	0.0023475	0.000447292	237.688	1.8209	1.2043	3.0252	1.2169	1.1268	0.2147	2376.88	18.209	12.043	30.252	12.169	11.268	2.147
	90	alpha	0.6	200x24 weeks	PCR90	M	VAC70	50	Unvaccinated	0.49398	0.00369271	0.00344208	0.00713479	0.003325	0.00281313	0.000455208	237.11	1.7725	1.6522	3.4247	1.596	1.3503	0.2185	2371.1	17.725	16.522	34.247	15.96	13.503	2.185
	90	alpha	1	200x24 weeks	PCR90	M	VAC70	50	Unvaccinated	0.489723	0.00336083	0.00890229	0.0122631	0.00580646	0.0047675	0.00037	235.067	1.6132	4.2731	5.8863	2.7871	2.2884	0.1776	2350.67	16.132	42.731	58.863	27.871	22.884	1.776
	90	alpha	1.2	200x24 weeks	PCR90	M	VAC70	50	Unvaccinated	0.486689	0.00295083	0.0130602	0.016011	0.00772396	0.006115	0.000324375	233.611	1.4164	6.2689	7.6853	3.7075	2.9352	0.1557	2336.11	14.164	62.689	76.853	37.075	29.352	1.557
	90	delta	0.6	200x24 weeks	PCR90	M	VAC70	50	Unvaccinated	0.48434	0.00286271	0.0172917	0.0201544	0.0107315	0.0065475	0.000307083	232.483	1.3741	8.3	9.6741	5.1511	3.1428	0.1474	2324.83	13.741	83	96.741	51.511	31.428	1.474
	90	delta	1	200x24 weeks	PCR90	M	VAC70	50	Unvaccinated	0.475414	0.00119125	0.0340465	0.0352377	0.019466	0.0101844	0.000112083	228.198	0.5718	16.3423	16.9141	9.3437	4.8885	0.0538	2281.99	5.718	163.423	169.141	93.437	48.885	0.538
	90	delta	1.2	200x24 weeks	PCR90	M	VAC70	50	Unvaccinated	0.474565	0.000921875	0.0371227	0.0380446	0.0211623	0.010546	7.3125e-05	227.791	0.4425	17.8189	18.2614	10.1579	5.0621	0.0351	2277.91	4.425	178.189	182.614	101.579	50.621	0.351
	90	original	0.6	200x24 weeks	PCR90	M	VAC70	75	Unvaccinated	0.24837	0.00292875	0.000333958	0.00326271	0.00143854	0.00081625	0.000226458	119.218	1.4058	0.1603	1.5661	0.6905	0.3918	0.1087	1192.18	14.058	1.603	15.661	6.905	3.918	1.087
	90	original	1	200x24 weeks	PCR90	M	VAC70	75	Unvaccinated	0.2482	0.00293292	0.000639375	0.00357229	0.0015875	0.000884792	0.000236667	119.136	1.4078	0.3069	1.7147	0.762	0.4247	0.1136	1191.36	14.078	3.069	17.147	7.62	4.247	1.136
	90	original	1.2	200x24 weeks	PCR90	M	VAC70	75	Unvaccinated	0.248141	0.00291312	0.000780417	0.00369354	0.00165208	0.000924792	0.000215	119.108	1.3983	0.3746	1.7729	0.793	0.4439	0.1032	1191.08	13.983	3.746	17.729	7.93	4.439	1.032
	90	alpha	0.6	200x24 weeks	PCR90	M	VAC70	75	Unvaccinated	0.247549	0.00288583	0.00145208	0.00433792	0.00228292	0.00113521	0.0002125	118.823	1.3852	0.697	2.0822	1.0958	0.5449	0.102	1188.23	13.852	6.97	20.822	10.958	5.449	1.02
	90	alpha	1	200x24 weeks	PCR90	M	VAC70	75	Unvaccinated	0.246635	0.00281562	0.00330708	0.00612271	0.00321271	0.00160375	0.000217708	118.385	1.3515	1.5874	2.9389	1.5421	0.7698	0.1045	1183.85	13.515	15.874	29.389	15.421	7.698	1.045
	90	alpha	1.2	200x24 weeks	PCR90	M	VAC70	75	Unvaccinated	0.246019	0.00274917	0.00454021	0.00728937	0.00387792	0.00184167	0.000213125	118.089	1.3196	2.1793	3.4989	1.8614	0.884	0.1023	1180.89	13.196	21.793	34.989	18.614	8.84	1.023
	90	delta	0.6	200x24 weeks	PCR90	M	VAC70	75	Unvaccinated	0.245035	0.00298562	0.00734792	0.0103335	0.00596146	0.0020925	0.000195417	117.617	1.4331	3.527	4.9601	2.8615	1.0044	0.0938	1176.17	14.331	35.27	49.601	28.615	10.044	0.938
	90	delta	1	200x24 weeks	PCR90	M	VAC70	75	Unvaccinated	0.239687	0.00195292	0.0223148	0.0242677	0.0145327	0.00422021	0.000108125	115.05	0.9374	10.7111	11.6485	6.9757	2.0257	0.0519	1150.5	9.374	107.111	116.485	69.757	20.257	0.519
	90	delta	1.2	200x24 weeks	PCR90	M	VAC70	75	Unvaccinated	0.238126	0.00144063	0.0290662	0.0305069	0.0184308	0.00487792	7.45833e-05	114.3	0.6915	13.9518	14.6433	8.8468	2.3414	0.0358	1143.01	6.915	139.518	146.433	88.468	23.414	0.358
	90	original	0.6	200x24 weeks	PCR90	M	VAC70	100	Unvaccinated	0	0.00203083	1.47917e-05	0.00204563	0.00108167	0	0	0	0.9748	0.0071	0.9819	0.5192	0	0	0	9.748	0.071	9.819	5.192	0	0
	90	original	1	200x24 weeks	PCR90	M	VAC70	100	Unvaccinated	0	0.00203417	2.89583e-05	0.00206312	0.00110583	0	0	0	0.9764	0.0139	0.9903	0.5308	0	0	0	9.764	0.139	9.903	5.308	0	0
	90	original	1.2	200x24 weeks	PCR90	M	VAC70	100	Unvaccinated	0	0.00202708	3.45833e-05	0.00206167	0.00110792	0	0	0	0.973	0.0166	0.9896	0.5318	0	0	0	9.73	0.166	9.896	5.318	0	0
	90	alpha	0.6	200x24 weeks	PCR90	M	VAC70	100	Unvaccinated	0	0.00197646	0.000428333	0.00240479	0.00154542	0	0	0	0.9487	0.2056	1.1543	0.7418	0	0	0	9.487	2.056	11.543	7.418	0	0
	90	alpha	1	200x24 weeks	PCR90	M	VAC70	100	Unvaccinated	0	0.00194188	0.00077	0.00271187	0.0017075	0	0	0	0.9321	0.3696	1.3017	0.8196	0	0	0	9.321	3.696	13.017	8.196	0	0
	90	alpha	1.2	200x24 weeks	PCR90	M	VAC70	100	Unvaccinated	0	0.00193063	0.00104625	0.00297687	0.00189958	0	0	0	0.9267	0.5022	1.4289	0.9118	0	0	0	9.267	5.022	14.289	9.118	0	0
	90	delta	0.6	200x24 weeks	PCR90	M	VAC70	100	Unvaccinated	0	0.00246146	0.00214562	0.00460708	0.00301208	0	0	0	1.1815	1.0299	2.2114	1.4458	0	0	0	11.815	10.299	22.114	14.458	0	0
	90	delta	1	200x24 weeks	PCR90	M	VAC70	100	Unvaccinated	0	0.00232979	0.00625604	0.00858583	0.00563083	0	0	0	1.1183	3.0029	4.1212	2.7028	0	0	0	11.183	30.029	41.212	27.028	0	0
	90	delta	1.2	200x24 weeks	PCR90	M	VAC70	100	Unvaccinated	0	0.00220417	0.0106196	0.0128238	0.00848583	0	0	0	1.058	5.0974	6.1554	4.0732	0	0	0	10.58	50.974	61.554	40.732	0	0
	90	original	0.6	200x24 weeks	PCR90	M	VAC50	25	Unvaccinated	0.743763	0.00497229	0.00215917	0.00713146	0.00277271	0.00305354	0.000668958	357.006	2.3867	1.0364	3.4231	1.3309	1.4657	0.3211	3570.06	23.867	10.364	34.231	13.309	14.657	3.211
	90	original	1	200x24 weeks	PCR90	M	VAC50	25	Unvaccinated	0.741777	0.0048425	0.00451271	0.00935521	0.00363625	0.00405	0.000666042	356.053	2.3244	2.1661	4.4905	1.7454	1.944	0.3197	3560.53	23.244	21.661	44.905	17.454	19.44	3.197
	90	original	1.2	200x24 weeks	PCR90	M	VAC50	25	Unvaccinated	0.74042	0.00469896	0.00617292	0.0108719	0.00424417	0.00472188	0.000630625	355.402	2.2555	2.963	5.2185	2.0372	2.2665	0.3027	3554.02	22.555	29.63	52.185	20.372	22.665	3.027
	90	alpha	0.6	200x24 weeks	PCR90	M	VAC50	25	Unvaccinated	0.737929	0.00456521	0.00787437	0.0124396	0.00561875	0.00561313	0.0006225	354.206	2.1913	3.7797	5.971	2.697	2.6943	0.2988	3542.06	21.913	37.797	59.71	26.97	26.943	2.988
	90	alpha	1	200x24 weeks	PCR90	M	VAC50	25	Unvaccinated	0.72554	0.00310167	0.0217994	0.024901	0.0115694	0.0111683	0.00041875	348.259	1.4888	10.4637	11.9525	5.5533	5.3608	0.201	3482.59	14.888	104.637	119.525	55.533	53.608	2.01
	90	alpha	1.2	200x24 weeks	PCR90	M	VAC50	25	Unvaccinated	0.719823	0.00230042	0.0285148	0.0308152	0.014515	0.0136644	0.000295417	345.515	1.1042	13.6871	14.7913	6.9672	6.5589	0.1418	3455.15	11.042	136.871	147.913	69.672	65.589	1.418
	90	delta	0.6	200x24 weeks	PCR90	M	VAC50	25	Unvaccinated	0.716881	0.00191312	0.0328404	0.0347535	0.0178052	0.0137925	0.00024125	344.103	0.9183	15.7634	16.6817	8.5465	6.6204	0.1158	3441.03	9.183	157.634	166.817	85.465	66.204	1.158
	90	delta	1	200x24 weeks	PCR90	M	VAC50	25	Unvaccinated	0.711649	0.000798125	0.0404015	0.0411996	0.02129	0.016004	9.85417e-05	341.591	0.3831	19.3927	19.7758	10.2192	7.6819	0.0473	3415.91	3.831	193.927	197.758	102.192	76.819	0.473
	90	delta	1.2	200x24 weeks	PCR90	M	VAC50	25	Unvaccinated	0.711368	0.000695208	0.0409281	0.0416233	0.0215377	0.0161102	8.85417e-05	341.457	0.3337	19.6455	19.9792	10.3381	7.7329	0.0425	3414.57	3.337	196.455	199.792	103.381	77.329	0.425
	90	original	0.6	200x24 weeks	PCR90	M	VAC50	50	Unvaccinated	0.496288	0.00438917	0.00115667	0.00554583	0.00234625	0.00183708	0.000461667	238.218	2.1068	0.5552	2.662	1.1262	0.8818	0.2216	2382.18	21.068	5.552	26.62	11.262	8.818	2.216
	90	original	1	200x24 weeks	PCR90	M	VAC50	50	Unvaccinated	0.495604	0.00432479	0.00222396	0.00654875	0.00283354	0.00214125	0.000462917	237.89	2.0759	1.0675	3.1434	1.3601	1.0278	0.2222	2378.9	20.759	10.675	31.434	13.601	10.278	2.222
	90	original	1.2	200x24 weeks	PCR90	M	VAC50	50	Unvaccinated	0.495172	0.00427167	0.00288708	0.00715875	0.00309188	0.00236458	0.000443958	237.683	2.0504	1.3858	3.4362	1.4841	1.135	0.2131	2376.83	20.504	13.858	34.362	14.841	11.35	2.131
	90	alpha	0.6	200x24 weeks	PCR90	M	VAC50	50	Unvaccinated	0.493517	0.00419188	0.00457979	0.00877167	0.00439625	0.0030425	0.000421875	236.888	2.0121	2.1983	4.2104	2.1102	1.4604	0.2025	2368.88	20.121	21.983	42.104	21.102	14.604	2.025
	90	alpha	1	200x24 weeks	PCR90	M	VAC50	50	Unvaccinated	0.488152	0.00355167	0.0125383	0.01609	0.00828396	0.00540792	0.000357083	234.313	1.7048	6.0184	7.7232	3.9763	2.5958	0.1714	2343.13	17.048	60.184	77.232	39.763	25.958	1.714
	90	alpha	1.2	200x24 weeks	PCR90	M	VAC50	50	Unvaccinated	0.484614	0.00308312	0.0181052	0.0211883	0.0110169	0.00698792	0.000302708	232.614	1.4799	8.6905	10.1704	5.2881	3.3542	0.1453	2326.14	14.799	86.905	101.704	52.881	33.542	1.453
	90	delta	0.6	200x24 weeks	PCR90	M	VAC50	50	Unvaccinated	0.481511	0.00270542	0.0249135	0.027619	0.0154363	0.00776104	0.000242083	231.125	1.2986	11.9585	13.2571	7.4094	3.7253	0.1162	2311.25	12.986	119.585	132.571	74.094	37.253	1.162
	90	delta	1	200x24 weeks	PCR90	M	VAC50	50	Unvaccinated	0.474885	0.00101312	0.0387583	0.0397715	0.0228117	0.010474	8.97917e-05	227.945	0.4863	18.604	19.0903	10.9496	5.0275	0.0431	2279.45	4.863	186.04	190.903	109.496	50.275	0.431
	90	delta	1.2	200x24 weeks	PCR90	M	VAC50	50	Unvaccinated	0.474366	0.000787083	0.0402067	0.0409938	0.0235523	0.0106244	7e-05	227.696	0.3778	19.2992	19.677	11.3051	5.0997	0.0336	2276.96	3.778	192.992	196.77	113.051	50.997	0.336
	90	original	0.6	200x24 weeks	PCR90	M	VAC50	75	Unvaccinated	0.248305	0.00380979	0.000470833	0.00428062	0.00205292	0.000843125	0.000233125	119.186	1.8287	0.226	2.0547	0.9854	0.4047	0.1119	1191.86	18.287	2.26	20.547	9.854	4.047	1.119
	90	original	1	200x24 weeks	PCR90	M	VAC50	75	Unvaccinated	0.248176	0.00381042	0.000844792	0.00465521	0.00226354	0.000883542	0.000219375	119.124	1.829	0.4055	2.2345	1.0865	0.4241	0.1053	1191.24	18.29	4.055	22.345	10.865	4.241	1.053
	90	original	1.2	200x24 weeks	PCR90	M	VAC50	75	Unvaccinated	0.248084	0.00378021	0.00104	0.00482021	0.0023275	0.00094125	0.00022	119.08	1.8145	0.4992	2.3137	1.1172	0.4518	0.1056	1190.8	18.145	4.992	23.137	11.172	4.518	1.056
	90	alpha	0.6	200x24 weeks	PCR90	M	VAC50	75	Unvaccinated	0.247331	0.00370021	0.00249729	0.0061975	0.00348417	0.00123958	0.000225417	118.719	1.7761	1.1987	2.9748	1.6724	0.595	0.1082	1187.19	17.761	11.987	29.748	16.724	5.95	1.082
	90	alpha	1	200x24 weeks	PCR90	M	VAC50	75	Unvaccinated	0.245908	0.00348729	0.00617104	0.00965833	0.00552479	0.00189833	0.0002025	118.036	1.6739	2.9621	4.636	2.6519	0.9112	0.0972	1180.36	16.739	29.621	46.36	26.519	9.112	0.972
	90	alpha	1.2	200x24 weeks	PCR90	M	VAC50	75	Unvaccinated	0.244889	0.00324521	0.00897167	0.0122169	0.00702438	0.00236333	0.000194375	117.547	1.5577	4.3064	5.8641	3.3717	1.1344	0.0933	1175.47	15.577	43.064	58.641	33.717	11.344	0.933
	90	delta	0.6	200x24 weeks	PCR90	M	VAC50	75	Unvaccinated	0.243134	0.00343604	0.0154923	0.0189283	0.0116887	0.00283021	0.00016375	116.704	1.6493	7.4363	9.0856	5.6106	1.3585	0.0786	1167.04	16.493	74.363	90.856	56.106	13.585	0.786
	90	delta	1	200x24 weeks	PCR90	M	VAC50	75	Unvaccinated	0.237961	0.00143875	0.034589	0.0360277	0.0226698	0.00490917	6.08333e-05	114.221	0.6906	16.6027	17.2933	10.8815	2.3564	0.0292	1142.21	6.906	166.027	172.933	108.815	23.564	0.292
	90	delta	1.2	200x24 weeks	PCR90	M	VAC50	75	Unvaccinated	0.237385	0.0010425	0.0380317	0.0390742	0.0247248	0.00516792	4.25e-05	113.945	0.5004	18.2552	18.7556	11.8679	2.4806	0.0204	1139.45	5.004	182.552	187.556	118.679	24.806	0.204
	90	original	0.6	200x24 weeks	PCR90	M	VAC50	100	Unvaccinated	0	0.00317521	4.64583e-05	0.00322167	0.00180292	0	0	0	1.5241	0.0223	1.5464	0.8654	0	0	0	15.241	0.223	15.464	8.654	0	0
	90	original	1	200x24 weeks	PCR90	M	VAC50	100	Unvaccinated	0	0.00316771	6.77083e-05	0.00323542	0.00180625	0	0	0	1.5205	0.0325	1.553	0.867	0	0	0	15.205	0.325	15.53	8.67	0	0
	90	original	1.2	200x24 weeks	PCR90	M	VAC50	100	Unvaccinated	0	0.00317667	8.66667e-05	0.00326333	0.0018325	0	0	0	1.5248	0.0416	1.5664	0.8796	0	0	0	15.248	0.416	15.664	8.796	0	0
	90	alpha	0.6	200x24 weeks	PCR90	M	VAC50	100	Unvaccinated	0	0.00310875	0.00117354	0.00428229	0.00283062	0	0	0	1.4922	0.5633	2.0555	1.3587	0	0	0	14.922	5.633	20.555	13.587	0	0
	90	alpha	1	200x24 weeks	PCR90	M	VAC50	100	Unvaccinated	0	0.00302083	0.00247958	0.00550042	0.00363396	0	0	0	1.45	1.1902	2.6402	1.7443	0	0	0	14.5	11.902	26.402	17.443	0	0
	90	alpha	1.2	200x24 weeks	PCR90	M	VAC50	100	Unvaccinated	0	0.00299625	0.00353792	0.00653417	0.00431979	0	0	0	1.4382	1.6982	3.1364	2.0735	0	0	0	14.382	16.982	31.364	20.735	0	0
	90	delta	0.6	200x24 weeks	PCR90	M	VAC50	100	Unvaccinated	0	0.00361021	0.00776854	0.0113787	0.00773229	0	0	0	1.7329	3.7289	5.4618	3.7115	0	0	0	17.329	37.289	54.618	37.115	0	0
	90	delta	1	200x24 weeks	PCR90	M	VAC50	100	Unvaccinated	0	0.00230229	0.0250621	0.0273644	0.0188217	0	0	0	1.1051	12.0298	13.1349	9.0344	0	0	0	11.051	120.298	131.349	90.344	0	0
	90	delta	1.2	200x24 weeks	PCR90	M	VAC50	100	Unvaccinated	0	0.00166438	0.0317975	0.0334619	0.0230363	0	0	0	0.7989	15.2628	16.0617	11.0574	0	0	0	7.989	152.628	160.617	110.574	0	0
	90	original	0.6	200x24 weeks	Ag80	Daily	NOVAC	0	Unvaccinated	4.9503	0.00570729	0.000789792	0.00649708	0.000171875	0.00684896	0.0921285	2376.15	2.7395	0.3791	3.1186	0.0825	3.2875	44.2217	23761.5	27.395	3.791	31.186	0.825	32.875	442.217
	90	original	1	200x24 weeks	Ag80	Daily	NOVAC	0	Unvaccinated	4.94407	0.00576812	0.00149958	0.00726771	0.000199375	0.00769187	0.0913127	2373.15	2.7687	0.7198	3.4885	0.0957	3.6921	43.8301	23731.5	27.687	7.198	34.885	0.957	36.921	438.301
	90	original	1.2	200x24 weeks	Ag80	Daily	NOVAC	0	Unvaccinated	4.9421	0.00569958	0.00183333	0.00753292	0.000200417	0.00796812	0.0908335	2372.21	2.7358	0.88	3.6158	0.0962	3.8247	43.6001	23722.1	27.358	8.8	36.158	0.962	38.247	436.001
	90	alpha	0.6	200x24 weeks	Ag80	Daily	NOVAC	0	Unvaccinated	4.94339	0.00572333	0.00137063	0.00709396	0.000178542	0.00778021	0.0913702	2372.83	2.7472	0.6579	3.4051	0.0857	3.7345	43.8577	23728.3	27.472	6.579	34.051	0.857	37.345	438.577
	90	alpha	1	200x24 weeks	Ag80	Daily	NOVAC	0	Unvaccinated	4.93411	0.00562563	0.00260458	0.00823021	0.000194792	0.00903396	0.0897763	2368.37	2.7003	1.2502	3.9505	0.0935	4.3363	43.0926	23683.7	27.003	12.502	39.505	0.935	43.363	430.926
	90	alpha	1.2	200x24 weeks	Ag80	Daily	NOVAC	0	Unvaccinated	4.92812	0.00566104	0.00327021	0.00893125	0.000219792	0.00984292	0.0888967	2365.5	2.7173	1.5697	4.287	0.1055	4.7246	42.6704	23655	27.173	15.697	42.87	1.055	47.246	426.704
	90	delta	0.6	200x24 weeks	Ag80	Daily	NOVAC	0	Unvaccinated	4.92923	0.005575	0.00322896	0.00880396	0.000278125	0.00956646	0.0891565	2366.03	2.676	1.5499	4.2259	0.1335	4.5919	42.7951	23660.3	26.76	15.499	42.259	1.335	45.919	427.951
	90	delta	1	200x24 weeks	Ag80	Daily	NOVAC	0	Unvaccinated	4.90281	0.00534458	0.00666188	0.0120065	0.00035	0.0130798	0.0842196	2353.35	2.5654	3.1977	5.7631	0.168	6.2783	40.4254	23533.5	25.654	31.977	57.631	1.68	62.783	404.254
	90	delta	1.2	200x24 weeks	Ag80	Daily	NOVAC	0	Unvaccinated	4.88468	0.00509396	0.00911771	0.0142117	0.000391042	0.0155179	0.0809771	2344.65	2.4451	4.3765	6.8216	0.1877	7.4486	38.869	23446.5	24.451	43.765	68.216	1.877	74.486	388.69
	90	original	0.6	200x24 weeks	Ag80	Daily	VAC95	25	Unvaccinated	3.71374	0.00441208	0.000445208	0.00485729	0.000170833	0.00499437	0.069054	1782.59	2.1178	0.2137	2.3315	0.082	2.3973	33.1459	17825.9	21.178	2.137	23.315	0.82	23.973	331.459
	90	original	1	200x24 weeks	Ag80	Daily	VAC95	25	Unvaccinated	3.71067	0.00445958	0.000802708	0.00526229	0.000193958	0.00542208	0.0685706	1781.12	2.1406	0.3853	2.5259	0.0931	2.6026	32.9139	17811.2	21.406	3.853	25.259	0.931	26.026	329.139
	90	original	1.2	200x24 weeks	Ag80	Daily	VAC95	25	Unvaccinated	3.70938	0.00442438	0.00100896	0.00543333	0.000200625	0.00557958	0.0683183	1780.5	2.1237	0.4843	2.608	0.0963	2.6782	32.7928	17805	21.237	4.843	26.08	0.963	26.782	327.928
	90	alpha	0.6	200x24 weeks	Ag80	Daily	VAC95	25	Unvaccinated	3.70869	0.00449958	0.00083875	0.00533833	0.000220625	0.00567687	0.0686277	1780.17	2.1598	0.4026	2.5624	0.1059	2.7249	32.9413	17801.7	21.598	4.026	25.624	1.059	27.249	329.413
	90	alpha	1	200x24 weeks	Ag80	Daily	VAC95	25	Unvaccinated	3.7041	0.00438854	0.00151979	0.00590833	0.000252708	0.00628917	0.0677565	1777.97	2.1065	0.7295	2.836	0.1213	3.0188	32.5231	17779.7	21.065	7.295	28.36	1.213	30.188	325.231
	90	alpha	1.2	200x24 weeks	Ag80	Daily	VAC95	25	Unvaccinated	3.70087	0.00439292	0.00195938	0.00635229	0.000269792	0.00673396	0.0674529	1776.42	2.1086	0.9405	3.0491	0.1295	3.2323	32.3774	17764.2	21.086	9.405	30.491	1.295	32.323	323.774
	90	delta	0.6	200x24 weeks	Ag80	Daily	VAC95	25	Unvaccinated	3.70018	0.00445312	0.00212063	0.00657375	0.000391667	0.00674562	0.0670879	1776.09	2.1375	1.0179	3.1554	0.188	3.2379	32.2022	17760.9	21.375	10.179	31.554	1.88	32.379	322.022
	90	delta	1	200x24 weeks	Ag80	Daily	VAC95	25	Unvaccinated	3.68291	0.00428813	0.00449208	0.00878021	0.000513333	0.00906583	0.06428	1767.8	2.0583	2.1562	4.2145	0.2464	4.3516	30.8544	17678	20.583	21.562	42.145	2.464	43.516	308.544
	90	delta	1.2	200x24 weeks	Ag80	Daily	VAC95	25	Unvaccinated	3.67257	0.004115	0.00598917	0.0101042	0.00059125	0.0104435	0.0621817	1762.83	1.9752	2.8748	4.85	0.2838	5.0129	29.8472	17628.3	19.752	28.748	48.5	2.838	50.129	298.472
	90	original	0.6	200x24 weeks	Ag80	Daily	VAC95	50	Unvaccinated	2.4761	0.00313042	0.000224792	0.00335521	0.000179167	0.00330188	0.0462894	1188.53	1.5026	0.1079	1.6105	0.086	1.5849	22.2189	11885.3	15.026	1.079	16.105	0.86	15.849	222.189
	90	original	1	200x24 weeks	Ag80	Daily	VAC95	50	Unvaccinated	2.47519	0.00311021	0.000378333	0.00348854	0.000191875	0.00340333	0.0459081	1188.09	1.4929	0.1816	1.6745	0.0921	1.6336	22.0359	11880.9	14.929	1.816	16.745	0.921	16.336	220.359
	90	original	1.2	200x24 weeks	Ag80	Daily	VAC95	50	Unvaccinated	2.47417	0.00314729	0.000463125	0.00361042	0.00020625	0.00354396	0.0460329	1187.6	1.5107	0.2223	1.733	0.099	1.7011	22.0958	11876	15.107	2.223	17.33	0.99	17.011	220.958
	90	alpha	0.6	200x24 weeks	Ag80	Daily	VAC95	50	Unvaccinated	2.47316	0.00323104	0.000466667	0.00369771	0.000265833	0.00367667	0.0460196	1187.12	1.5509	0.224	1.7749	0.1276	1.7648	22.0894	11871.2	15.509	2.24	17.749	1.276	17.648	220.894
	90	alpha	1	200x24 weeks	Ag80	Daily	VAC95	50	Unvaccinated	2.47128	0.00316479	0.000789792	0.00395458	0.000262708	0.00395646	0.0454848	1186.21	1.5191	0.3791	1.8982	0.1261	1.8991	21.8327	11862.1	15.191	3.791	18.982	1.261	18.991	218.327
	90	alpha	1.2	200x24 weeks	Ag80	Daily	VAC95	50	Unvaccinated	2.4693	0.00316271	0.00104604	0.00420875	0.0002775	0.00422104	0.0453215	1185.26	1.5181	0.5021	2.0202	0.1332	2.0261	21.7543	11852.6	15.181	5.021	20.202	1.332	20.261	217.543
	90	delta	0.6	200x24 weeks	Ag80	Daily	VAC95	50	Unvaccinated	2.46907	0.00327083	0.00124687	0.00451771	0.00049375	0.00420479	0.0451952	1185.15	1.57	0.5985	2.1685	0.237	2.0183	21.6937	11851.5	15.7	5.985	21.685	2.37	20.183	216.937
	90	delta	1	200x24 weeks	Ag80	Daily	VAC95	50	Unvaccinated	2.4599	0.00320563	0.0026175	0.00582313	0.000621042	0.00543667	0.0436723	1180.75	1.5387	1.2564	2.7951	0.2981	2.6096	20.9627	11807.5	15.387	12.564	27.951	2.981	26.096	209.627
	90	delta	1.2	200x24 weeks	Ag80	Daily	VAC95	50	Unvaccinated	2.45436	0.00316729	0.00347396	0.00664125	0.000713542	0.00616833	0.0425783	1178.09	1.5203	1.6675	3.1878	0.3425	2.9608	20.4376	11780.9	15.203	16.675	31.878	3.425	29.608	204.376
	90	original	0.6	200x24 weeks	Ag80	Daily	VAC95	75	Unvaccinated	1.2387	0.00178083	6.47917e-05	0.00184563	0.000189583	0.00155542	0.0232137	594.577	0.8548	0.0311	0.8859	0.091	0.7466	11.1426	5945.77	8.548	0.311	8.859	0.91	7.466	111.426
	90	original	1	200x24 weeks	Ag80	Daily	VAC95	75	Unvaccinated	1.23823	0.00180833	0.000107292	0.00191563	0.000191667	0.00163104	0.0230494	594.351	0.868	0.0515	0.9195	0.092	0.7829	11.0637	5943.52	8.68	0.515	9.195	0.92	7.829	110.637
	90	original	1.2	200x24 weeks	Ag80	Daily	VAC95	75	Unvaccinated	1.23791	0.00178958	0.000124583	0.00191417	0.000180208	0.00166438	0.0231481	594.198	0.859	0.0598	0.9188	0.0865	0.7989	11.1111	5941.98	8.59	0.598	9.188	0.865	7.989	111.111
	90	alpha	0.6	200x24 weeks	Ag80	Daily	VAC95	75	Unvaccinated	1.23754	0.00186812	0.000185208	0.00205333	0.000297917	0.00172354	0.0231394	594.021	0.8967	0.0889	0.9856	0.143	0.8273	11.1069	5940.21	8.967	0.889	9.856	1.43	8.273	111.069
	90	alpha	1	200x24 weeks	Ag80	Daily	VAC95	75	Unvaccinated	1.23662	0.00188021	0.000324375	0.00220458	0.000308333	0.0018375	0.022835	593.575	0.9025	0.1557	1.0582	0.148	0.882	10.9608	5935.75	9.025	1.557	10.582	1.48	8.82	109.608
	90	alpha	1.2	200x24 weeks	Ag80	Daily	VAC95	75	Unvaccinated	1.23627	0.00187667	0.000401458	0.00227813	0.00032625	0.00189	0.0229471	593.411	0.9008	0.1927	1.0935	0.1566	0.9072	11.0146	5934.11	9.008	1.927	10.935	1.566	9.072	110.146
	90	delta	0.6	200x24 weeks	Ag80	Daily	VAC95	75	Unvaccinated	1.23513	0.00212979	0.000633333	0.00276312	0.00056	0.00202979	0.0226496	592.862	1.0223	0.304	1.3263	0.2688	0.9743	10.8718	5928.62	10.223	3.04	13.263	2.688	9.743	108.718
	90	delta	1	200x24 weeks	Ag80	Daily	VAC95	75	Unvaccinated	1.23252	0.00203854	0.00118875	0.00322729	0.000676667	0.00238604	0.0221706	591.609	0.9785	0.5706	1.5491	0.3248	1.1453	10.6419	5916.09	9.785	5.706	15.491	3.248	11.453	106.419
	90	delta	1.2	200x24 weeks	Ag80	Daily	VAC95	75	Unvaccinated	1.22992	0.00206187	0.00168729	0.00374917	0.000786875	0.00272771	0.0218954	590.36	0.9897	0.8099	1.7996	0.3777	1.3093	10.5098	5903.6	9.897	8.099	17.996	3.777	13.093	105.098
	90	original	0.6	200x24 weeks	Ag80	Daily	VAC95	100	Unvaccinated	0	0.000440625	1.04167e-06	0.000441667	0.000186667	0	0	0	0.2115	0.0005	0.212	0.0896	0	0	0	2.115	0.005	2.12	0.896	0	0
	90	original	1	200x24 weeks	Ag80	Daily	VAC95	100	Unvaccinated	0	0.000438542	1.25e-06	0.000439792	0.000174583	0	0	0	0.2105	0.0006	0.2111	0.0838	0	0	0	2.105	0.006	2.111	0.838	0	0
	90	original	1.2	200x24 weeks	Ag80	Daily	VAC95	100	Unvaccinated	0	0.000455208	1.875e-06	0.000457083	0.00019125	0	0	0	0.2185	0.0009	0.2194	0.0918	0	0	0	2.185	0.009	2.194	0.918	0	0
	90	alpha	0.6	200x24 weeks	Ag80	Daily	VAC95	100	Unvaccinated	0	0.000561458	3.04167e-05	0.000591875	0.000313125	0	0	0	0.2695	0.0146	0.2841	0.1503	0	0	0	2.695	0.146	2.841	1.503	0	0
	90	alpha	1	200x24 weeks	Ag80	Daily	VAC95	100	Unvaccinated	0	0.000576667	5.9375e-05	0.000636042	0.000324167	0	0	0	0.2768	0.0285	0.3053	0.1556	0	0	0	2.768	0.285	3.053	1.556	0	0
	90	alpha	1.2	200x24 weeks	Ag80	Daily	VAC95	100	Unvaccinated	0	0.000581667	6.91667e-05	0.000650833	0.000338958	0	0	0	0.2792	0.0332	0.3124	0.1627	0	0	0	2.792	0.332	3.124	1.627	0	0
	90	delta	0.6	200x24 weeks	Ag80	Daily	VAC95	100	Unvaccinated	0	0.00090375	0.000190833	0.00109458	0.000623542	0	0	0	0.4338	0.0916	0.5254	0.2993	0	0	0	4.338	0.916	5.254	2.993	0	0
	90	delta	1	200x24 weeks	Ag80	Daily	VAC95	100	Unvaccinated	0	0.00089875	0.000369167	0.00126792	0.000720833	0	0	0	0.4314	0.1772	0.6086	0.346	0	0	0	4.314	1.772	6.086	3.46	0	0
	90	delta	1.2	200x24 weeks	Ag80	Daily	VAC95	100	Unvaccinated	0	0.000885833	0.000466667	0.0013525	0.0007775	0	0	0	0.4252	0.224	0.6492	0.3732	0	0	0	4.252	2.24	6.492	3.732	0	0
	90	original	0.6	200x24 weeks	Ag80	Daily	VAC70	25	Unvaccinated	3.71273	0.00486792	0.000536458	0.00540438	0.000442292	0.00511792	0.0691121	1782.11	2.3366	0.2575	2.5941	0.2123	2.4566	33.1738	17821.1	23.366	2.575	25.941	2.123	24.566	331.738
	90	original	1	200x24 weeks	Ag80	Daily	VAC70	25	Unvaccinated	3.71103	0.00480458	0.000868958	0.00567354	0.000446875	0.00536896	0.068916	1781.3	2.3062	0.4171	2.7233	0.2145	2.5771	33.0797	17813	23.062	4.171	27.233	2.145	25.771	330.797
	90	original	1.2	200x24 weeks	Ag80	Daily	VAC70	25	Unvaccinated	3.70941	0.00482563	0.00109458	0.00592021	0.000483958	0.00558042	0.0685658	1780.52	2.3163	0.5254	2.8417	0.2323	2.6786	32.9116	17805.2	23.163	5.254	28.417	2.323	26.786	329.116
	90	alpha	0.6	200x24 weeks	Ag80	Daily	VAC70	25	Unvaccinated	3.70757	0.00477917	0.00115417	0.00593333	0.0005275	0.00583688	0.0683762	1779.63	2.294	0.554	2.848	0.2532	2.8017	32.8206	17796.3	22.94	5.54	28.48	2.532	28.017	328.206
	90	alpha	1	200x24 weeks	Ag80	Daily	VAC70	25	Unvaccinated	3.70098	0.00467208	0.00211646	0.00678854	0.000594167	0.00671292	0.0676694	1776.47	2.2426	1.0159	3.2585	0.2852	3.2222	32.4813	17764.7	22.426	10.159	32.585	2.852	32.222	324.813
	90	alpha	1.2	200x24 weeks	Ag80	Daily	VAC70	25	Unvaccinated	3.69717	0.00466854	0.00268708	0.00735563	0.000664375	0.00723292	0.0666321	1774.64	2.2409	1.2898	3.5307	0.3189	3.4718	31.9834	17746.4	22.409	12.898	35.307	3.189	34.718	319.834
	90	delta	0.6	200x24 weeks	Ag80	Daily	VAC70	25	Unvaccinated	3.69427	0.00482771	0.00321646	0.00804417	0.000920625	0.00756146	0.0663233	1773.25	2.3173	1.5439	3.8612	0.4419	3.6295	31.8352	17732.5	23.173	15.439	38.612	4.419	36.295	318.352
	90	delta	1	200x24 weeks	Ag80	Daily	VAC70	25	Unvaccinated	3.66545	0.00447875	0.00763313	0.0121119	0.00145271	0.0113454	0.0610279	1759.42	2.1498	3.6639	5.8137	0.6973	5.4458	29.2934	17594.2	21.498	36.639	58.137	6.973	54.458	292.934
	90	delta	1.2	200x24 weeks	Ag80	Daily	VAC70	25	Unvaccinated	3.64353	0.00418583	0.0110856	0.0152715	0.00185604	0.0142994	0.0565542	1748.89	2.0092	5.3211	7.3303	0.8909	6.8637	27.146	17488.9	20.092	53.211	73.303	8.909	68.637	271.46
	90	original	0.6	200x24 weeks	Ag80	Daily	VAC70	50	Unvaccinated	2.4762	0.00390667	0.000270208	0.00417688	0.000665208	0.00328437	0.0462144	1188.57	1.8752	0.1297	2.0049	0.3193	1.5765	22.1829	11885.7	18.752	1.297	20.049	3.193	15.765	221.829
	90	original	1	200x24 weeks	Ag80	Daily	VAC70	50	Unvaccinated	2.47509	0.00386937	0.000484792	0.00435417	0.000680625	0.003425	0.0462883	1188.04	1.8573	0.2327	2.09	0.3267	1.644	22.2184	11880.4	18.573	2.327	20.9	3.267	16.44	222.184
	90	original	1.2	200x24 weeks	Ag80	Daily	VAC70	50	Unvaccinated	2.47422	0.00391521	0.00059625	0.00451146	0.000717708	0.00353521	0.0456002	1187.62	1.8793	0.2862	2.1655	0.3445	1.6969	21.8881	11876.2	18.793	2.862	21.655	3.445	16.969	218.881
	90	alpha	0.6	200x24 weeks	Ag80	Daily	VAC70	50	Unvaccinated	2.47197	0.003845	0.000902292	0.00474729	0.000875	0.003855	0.0456617	1186.55	1.8456	0.4331	2.2787	0.42	1.8504	21.9176	11865.5	18.456	4.331	22.787	4.2	18.504	219.176
	90	alpha	1	200x24 weeks	Ag80	Daily	VAC70	50	Unvaccinated	2.46745	0.00379917	0.00169271	0.00549188	0.00101396	0.00446104	0.0448671	1184.38	1.8236	0.8125	2.6361	0.4867	2.1413	21.5362	11843.8	18.236	8.125	26.361	4.867	21.413	215.362
	90	alpha	1.2	200x24 weeks	Ag80	Daily	VAC70	50	Unvaccinated	2.46461	0.00375875	0.00221542	0.00597417	0.00110563	0.00485562	0.0444552	1183.01	1.8042	1.0634	2.8676	0.5307	2.3307	21.3385	11830.1	18.042	10.634	28.676	5.307	23.307	213.385
	90	delta	0.6	200x24 weeks	Ag80	Daily	VAC70	50	Unvaccinated	2.46158	0.00401063	0.00298812	0.00699875	0.00158604	0.00521646	0.0439462	1181.56	1.9251	1.4343	3.3594	0.7613	2.5039	21.0942	11815.6	19.251	14.343	33.594	7.613	25.039	210.942
	90	delta	1	200x24 weeks	Ag80	Daily	VAC70	50	Unvaccinated	2.43765	0.003695	0.00772417	0.0114192	0.00272271	0.0083725	0.0395679	1170.07	1.7736	3.7076	5.4812	1.3069	4.0188	18.9926	11700.7	17.736	37.076	54.812	13.069	40.188	189.926
	90	delta	1.2	200x24 weeks	Ag80	Daily	VAC70	50	Unvaccinated	2.41714	0.00337729	0.0120446	0.0154219	0.00383688	0.0110815	0.035396	1160.23	1.6211	5.7814	7.4025	1.8417	5.3191	16.9901	11602.3	16.211	57.814	74.025	18.417	53.191	169.901
	90	original	0.6	200x24 weeks	Ag80	Daily	VAC70	75	Unvaccinated	1.2384	0.00294812	0.000115417	0.00306354	0.000861458	0.00160188	0.0231406	594.434	1.4151	0.0554	1.4705	0.4135	0.7689	11.1075	5944.34	14.151	0.554	14.705	4.135	7.689	111.075
	90	original	1	200x24 weeks	Ag80	Daily	VAC70	75	Unvaccinated	1.23812	0.00295021	0.000199583	0.00314979	0.000895833	0.00163917	0.0231338	594.297	1.4161	0.0958	1.5119	0.43	0.7868	11.1042	5942.97	14.161	0.958	15.119	4.3	7.868	111.042
	90	original	1.2	200x24 weeks	Ag80	Daily	VAC70	75	Unvaccinated	1.23808	0.00297146	0.00024625	0.00321771	0.000907083	0.00164417	0.0230121	594.277	1.4263	0.1182	1.5445	0.4354	0.7892	11.0458	5942.77	14.263	1.182	15.445	4.354	7.892	110.458
	90	alpha	0.6	200x24 weeks	Ag80	Daily	VAC70	75	Unvaccinated	1.23585	0.00294875	0.000657292	0.00360604	0.00119667	0.00195854	0.0227777	593.21	1.4154	0.3155	1.7309	0.5744	0.9401	10.9333	5932.1	14.154	3.155	17.309	5.744	9.401	109.333
	90	alpha	1	200x24 weeks	Ag80	Daily	VAC70	75	Unvaccinated	1.23375	0.00290354	0.00125083	0.00415438	0.00139667	0.00223563	0.0224402	592.202	1.3937	0.6004	1.9941	0.6704	1.0731	10.7713	5922.02	13.937	6.004	19.941	6.704	10.731	107.713
	90	alpha	1.2	200x24 weeks	Ag80	Daily	VAC70	75	Unvaccinated	1.23262	0.00289521	0.00160563	0.00450083	0.00153729	0.00238	0.0222735	591.659	1.3897	0.7707	2.1604	0.7379	1.1424	10.6913	5916.6	13.897	7.707	21.604	7.379	11.424	106.913
	90	delta	0.6	200x24 weeks	Ag80	Daily	VAC70	75	Unvaccinated	1.2306	0.003215	0.00258896	0.00580396	0.00228792	0.00263208	0.0218931	590.688	1.5432	1.2427	2.7859	1.0982	1.2634	10.5087	5906.88	15.432	12.427	27.859	10.982	12.634	105.087
	90	delta	1	200x24 weeks	Ag80	Daily	VAC70	75	Unvaccinated	1.21628	0.00297333	0.00738	0.0103533	0.00421562	0.00454167	0.019396	583.815	1.4272	3.5424	4.9696	2.0235	2.18	9.3101	5838.15	14.272	35.424	49.696	20.235	21.8	93.101
	90	delta	1.2	200x24 weeks	Ag80	Daily	VAC70	75	Unvaccinated	1.20541	0.00274396	0.011359	0.0141029	0.00586521	0.0059825	0.0171919	578.598	1.3171	5.4523	6.7694	2.8153	2.8716	8.2521	5785.98	13.171	54.523	67.694	28.153	28.716	82.521
	90	original	0.6	200x24 weeks	Ag80	Daily	VAC70	100	Unvaccinated	0	0.002	2.02083e-05	0.00202021	0.0010575	0	0	0	0.96	0.0097	0.9697	0.5076	0	0	0	9.6	0.097	9.697	5.076	0	0
	90	original	1	200x24 weeks	Ag80	Daily	VAC70	100	Unvaccinated	0	0.00200292	2.625e-05	0.00202917	0.0010525	0	0	0	0.9614	0.0126	0.974	0.5052	0	0	0	9.614	0.126	9.74	5.052	0	0
	90	original	1.2	200x24 weeks	Ag80	Daily	VAC70	100	Unvaccinated	0	0.00200458	3.14583e-05	0.00203604	0.00109958	0	0	0	0.9622	0.0151	0.9773	0.5278	0	0	0	9.622	0.151	9.773	5.278	0	0
	90	alpha	0.6	200x24 weeks	Ag80	Daily	VAC70	100	Unvaccinated	0	0.00198188	0.000395625	0.0023775	0.00151646	0	0	0	0.9513	0.1899	1.1412	0.7279	0	0	0	9.513	1.899	11.412	7.279	0	0
	90	alpha	1	200x24 weeks	Ag80	Daily	VAC70	100	Unvaccinated	0	0.00195229	0.000811042	0.00276333	0.00176604	0	0	0	0.9371	0.3893	1.3264	0.8477	0	0	0	9.371	3.893	13.264	8.477	0	0
	90	alpha	1.2	200x24 weeks	Ag80	Daily	VAC70	100	Unvaccinated	0	0.00193187	0.00109458	0.00302646	0.00190375	0	0	0	0.9273	0.5254	1.4527	0.9138	0	0	0	9.273	5.254	14.527	9.138	0	0
	90	delta	0.6	200x24 weeks	Ag80	Daily	VAC70	100	Unvaccinated	0	0.00247229	0.00207375	0.00454604	0.00296583	0	0	0	1.1867	0.9954	2.1821	1.4236	0	0	0	11.867	9.954	21.821	14.236	0	0
	90	delta	1	200x24 weeks	Ag80	Daily	VAC70	100	Unvaccinated	0	0.0023325	0.00627125	0.00860375	0.00565458	0	0	0	1.1196	3.0102	4.1298	2.7142	0	0	0	11.196	30.102	41.298	27.142	0	0
	90	delta	1.2	200x24 weeks	Ag80	Daily	VAC70	100	Unvaccinated	0	0.00219625	0.0106002	0.0127965	0.00846896	0	0	0	1.0542	5.0881	6.1423	4.0651	0	0	0	10.542	50.881	61.423	40.651	0	0
	90	original	0.6	200x24 weeks	Ag80	Daily	VAC50	25	Unvaccinated	3.71267	0.00517062	0.000554583	0.00572521	0.000597083	0.00514354	0.0687554	1782.08	2.4819	0.2662	2.7481	0.2866	2.4689	33.0026	17820.8	24.819	2.662	27.481	2.866	24.689	330.026
	90	original	1	200x24 weeks	Ag80	Daily	VAC50	25	Unvaccinated	3.71056	0.00509229	0.000970208	0.0060625	0.000659583	0.00542021	0.0687796	1781.07	2.4443	0.4657	2.91	0.3166	2.6017	33.0142	17810.7	24.443	4.657	29.1	3.166	26.017	330.142
	90	original	1.2	200x24 weeks	Ag80	Daily	VAC50	25	Unvaccinated	3.70936	0.00509104	0.00118187	0.00627292	0.000672292	0.00560958	0.068354	1780.49	2.4437	0.5673	3.011	0.3227	2.6926	32.8099	17804.9	24.437	5.673	30.11	3.227	26.926	328.099
	90	alpha	0.6	200x24 weeks	Ag80	Daily	VAC50	25	Unvaccinated	3.70631	0.00505333	0.00136104	0.00641437	0.000792708	0.0060025	0.0683635	1779.03	2.4256	0.6533	3.0789	0.3805	2.8812	32.8145	17790.3	24.256	6.533	30.789	3.805	28.812	328.145
	90	alpha	1	200x24 weeks	Ag80	Daily	VAC50	25	Unvaccinated	3.69801	0.00503646	0.00265292	0.00768938	0.000941875	0.00712	0.0669873	1775.05	2.4175	1.2734	3.6909	0.4521	3.4176	32.1539	17750.5	24.175	12.734	36.909	4.521	34.176	321.539
	90	alpha	1.2	200x24 weeks	Ag80	Daily	VAC50	25	Unvaccinated	3.69238	0.00488958	0.00357312	0.00846271	0.00104229	0.00787437	0.0662077	1772.34	2.347	1.7151	4.0621	0.5003	3.7797	31.7797	17723.4	23.47	17.151	40.621	5.003	37.797	317.797
	90	delta	0.6	200x24 weeks	Ag80	Daily	VAC50	25	Unvaccinated	3.68862	0.00509146	0.00442104	0.0095125	0.00151083	0.00829292	0.06524	1770.54	2.4439	2.1221	4.566	0.7252	3.9806	31.3152	17705.4	24.439	21.221	45.66	7.252	39.806	313.152
	90	delta	1	200x24 weeks	Ag80	Daily	VAC50	25	Unvaccinated	3.64777	0.00452542	0.0111908	0.0157163	0.00258167	0.0136863	0.057701	1750.93	2.1722	5.3716	7.5438	1.2392	6.5694	27.6965	17509.3	21.722	53.716	75.438	12.392	65.694	276.965
	90	delta	1.2	200x24 weeks	Ag80	Daily	VAC50	25	Unvaccinated	3.61427	0.00396542	0.0168056	0.020771	0.00348125	0.018074	0.0500494	1734.85	1.9034	8.0667	9.9701	1.671	8.6755	24.0237	17348.5	19.034	80.667	99.701	16.71	86.755	240.237
	90	original	0.6	200x24 weeks	Ag80	Daily	VAC50	50	Unvaccinated	2.47578	0.00450833	0.000327917	0.00483625	0.00100625	0.00333812	0.0461683	1188.37	2.164	0.1574	2.3214	0.483	1.6023	22.1608	11883.7	21.64	1.574	23.214	4.83	16.023	221.608
	90	original	1	200x24 weeks	Ag80	Daily	VAC50	50	Unvaccinated	2.47481	0.00446938	0.000581458	0.00505083	0.00108583	0.00346896	0.04603	1187.91	2.1453	0.2791	2.4244	0.5212	1.6651	22.0944	11879.1	21.453	2.791	24.244	5.212	16.651	220.944
	90	original	1.2	200x24 weeks	Ag80	Daily	VAC50	50	Unvaccinated	2.47418	0.00445979	0.000711875	0.00517167	0.00111625	0.003555	0.0459477	1187.61	2.1407	0.3417	2.4824	0.5358	1.7064	22.0549	11876.1	21.407	3.417	24.824	5.358	17.064	220.549
	90	alpha	0.6	200x24 weeks	Ag80	Daily	VAC50	50	Unvaccinated	2.46998	0.0043975	0.001385	0.0057825	0.00144417	0.00412708	0.0452463	1185.59	2.1108	0.6648	2.7756	0.6932	1.981	21.7182	11855.9	21.108	6.648	27.756	6.932	19.81	217.182
	90	alpha	1	200x24 weeks	Ag80	Daily	VAC50	50	Unvaccinated	2.46311	0.00430604	0.00272167	0.00702771	0.00175708	0.00506063	0.044399	1182.29	2.0669	1.3064	3.3733	0.8434	2.4291	21.3115	11822.9	20.669	13.064	33.733	8.434	24.291	213.115
	90	alpha	1.2	200x24 weeks	Ag80	Daily	VAC50	50	Unvaccinated	2.45831	0.00430438	0.00374125	0.00804563	0.00206208	0.00570562	0.0435119	1179.99	2.0661	1.7958	3.8619	0.9898	2.7387	20.8857	11799.9	20.661	17.958	38.619	9.898	27.387	208.857
	90	delta	0.6	200x24 weeks	Ag80	Daily	VAC50	50	Unvaccinated	2.45248	0.00458188	0.00560104	0.0101829	0.00309771	0.00642729	0.042479	1177.19	2.1993	2.6885	4.8878	1.4869	3.0851	20.3899	11771.9	21.993	26.885	48.878	14.869	30.851	203.899
	90	delta	1	200x24 weeks	Ag80	Daily	VAC50	50	Unvaccinated	2.40677	0.00369187	0.0164146	0.0201065	0.00640083	0.0124137	0.0326508	1155.25	1.7721	7.879	9.6511	3.0724	5.9586	15.6724	11552.5	17.721	78.79	96.511	30.724	59.586	156.724
	90	delta	1.2	200x24 weeks	Ag80	Daily	VAC50	50	Unvaccinated	2.37527	0.00279917	0.0245633	0.0273625	0.00901271	0.0165065	0.0245592	1140.13	1.3436	11.7904	13.134	4.3261	7.9231	11.7884	11401.3	13.436	117.904	131.34	43.261	79.231	117.884
	90	original	0.6	200x24 weeks	Ag80	Daily	VAC50	75	Unvaccinated	1.23822	0.00382563	0.000167917	0.00399354	0.0013875	0.00161958	0.023161	594.347	1.8363	0.0806	1.9169	0.666	0.7774	11.1173	5943.47	18.363	0.806	19.169	6.66	7.774	111.173
	90	original	1	200x24 weeks	Ag80	Daily	VAC50	75	Unvaccinated	1.23824	0.00381958	0.00028125	0.00410083	0.00147229	0.00162	0.0231225	594.356	1.8334	0.135	1.9684	0.7067	0.7776	11.0988	5943.56	18.334	1.35	19.684	7.067	7.776	110.988
	90	original	1.2	200x24 weeks	Ag80	Daily	VAC50	75	Unvaccinated	1.2377	0.00381875	0.000353542	0.00417229	0.00148771	0.00169437	0.0229808	594.095	1.833	0.1697	2.0027	0.7141	0.8133	11.0308	5940.95	18.33	1.697	20.027	7.141	8.133	110.308
	90	alpha	0.6	200x24 weeks	Ag80	Daily	VAC50	75	Unvaccinated	1.2347	0.00374771	0.00121917	0.00496687	0.00204729	0.00211021	0.0225306	592.657	1.7989	0.5852	2.3841	0.9827	1.0129	10.8147	5926.57	17.989	5.852	23.841	9.827	10.129	108.147
	90	alpha	1	200x24 weeks	Ag80	Daily	VAC50	75	Unvaccinated	1.2312	0.00362458	0.00262063	0.00624521	0.00262771	0.00257833	0.0221431	590.976	1.7398	1.2579	2.9977	1.2613	1.2376	10.6287	5909.76	17.398	12.579	29.977	12.613	12.376	106.287
	90	alpha	1.2	200x24 weeks	Ag80	Daily	VAC50	75	Unvaccinated	1.22846	0.00355979	0.003675	0.00723479	0.00308792	0.00294729	0.0215617	589.66	1.7087	1.764	3.4727	1.4822	1.4147	10.3496	5896.6	17.087	17.64	34.727	14.822	14.147	103.496
	90	delta	0.6	200x24 weeks	Ag80	Daily	VAC50	75	Unvaccinated	1.22287	0.00405521	0.00682417	0.0108794	0.00519896	0.0036625	0.0205777	586.978	1.9465	3.2756	5.2221	2.4955	1.758	9.8773	5869.78	19.465	32.756	52.221	24.955	17.58	98.773
	90	delta	1	200x24 weeks	Ag80	Daily	VAC50	75	Unvaccinated	1.19112	0.00289521	0.0214842	0.0243794	0.0121904	0.00779604	0.0132173	571.736	1.3897	10.3124	11.7021	5.8514	3.7421	6.3443	5717.36	13.897	103.124	117.021	58.514	37.421	63.443
	90	delta	1.2	200x24 weeks	Ag80	Daily	VAC50	75	Unvaccinated	1.17668	0.00206146	0.0295369	0.0315983	0.0160442	0.00966688	0.00878833	564.806	0.9895	14.1777	15.1672	7.7012	4.6401	4.2184	5648.06	9.895	141.777	151.672	77.012	46.401	42.184
	90	original	0.6	200x24 weeks	Ag80	Daily	VAC50	100	Unvaccinated	0	0.00312625	4.10417e-05	0.00316729	0.00177104	0	0	0	1.5006	0.0197	1.5203	0.8501	0	0	0	15.006	0.197	15.203	8.501	0	0
	90	original	1	200x24 weeks	Ag80	Daily	VAC50	100	Unvaccinated	0	0.00313521	6.5625e-05	0.00320083	0.0017975	0	0	0	1.5049	0.0315	1.5364	0.8628	0	0	0	15.049	0.315	15.364	8.628	0	0
	90	original	1.2	200x24 weeks	Ag80	Daily	VAC50	100	Unvaccinated	0	0.00314	9.54167e-05	0.00323542	0.00183021	0	0	0	1.5072	0.0458	1.553	0.8785	0	0	0	15.072	0.458	15.53	8.785	0	0
	90	alpha	0.6	200x24 weeks	Ag80	Daily	VAC50	100	Unvaccinated	0	0.00307979	0.0011425	0.00422229	0.0027925	0	0	0	1.4783	0.5484	2.0267	1.3404	0	0	0	14.783	5.484	20.267	13.404	0	0
	90	alpha	1	200x24 weeks	Ag80	Daily	VAC50	100	Unvaccinated	0	0.00305042	0.00244917	0.00549958	0.00364125	0	0	0	1.4642	1.1756	2.6398	1.7478	0	0	0	14.642	11.756	26.398	17.478	0	0
	90	alpha	1.2	200x24 weeks	Ag80	Daily	VAC50	100	Unvaccinated	0	0.00297354	0.00335438	0.00632792	0.00417875	0	0	0	1.4273	1.6101	3.0374	2.0058	0	0	0	14.273	16.101	30.374	20.058	0	0
	90	delta	0.6	200x24 weeks	Ag80	Daily	VAC50	100	Unvaccinated	0	0.00363458	0.00787979	0.0115144	0.00783458	0	0	0	1.7446	3.7823	5.5269	3.7606	0	0	0	17.446	37.823	55.269	37.606	0	0
	90	delta	1	200x24 weeks	Ag80	Daily	VAC50	100	Unvaccinated	0	0.00231542	0.0246673	0.0269827	0.0185535	0	0	0	1.1114	11.8403	12.9517	8.9057	0	0	0	11.114	118.403	129.517	89.057	0	0
	90	delta	1.2	200x24 weeks	Ag80	Daily	VAC50	100	Unvaccinated	0	0.00164813	0.0321004	0.0337485	0.0233356	0	0	0	0.7911	15.4082	16.1993	11.2011	0	0	0	7.911	154.082	161.993	112.011	0	0
	90	original	0.6	200x24 weeks	Ag80	MWF	NOVAC	0	Unvaccinated	2.97148	0.00574958	0.00117875	0.00692833	0.000300833	0.00700479	0.054764	1426.31	2.7598	0.5658	3.3256	0.1444	3.3623	26.2867	14263.1	27.598	5.658	33.256	1.444	33.623	262.867
	90	original	1	200x24 weeks	Ag80	MWF	NOVAC	0	Unvaccinated	2.96727	0.00565479	0.00228021	0.007935	0.000353333	0.008015	0.0540371	1424.29	2.7143	1.0945	3.8088	0.1696	3.8472	25.9378	14242.9	27.143	10.945	38.088	1.696	38.472	259.378
	90	original	1.2	200x24 weeks	Ag80	MWF	NOVAC	0	Unvaccinated	2.96481	0.00562708	0.00291021	0.00853729	0.000389792	0.00860646	0.0534971	1423.11	2.701	1.3969	4.0979	0.1871	4.1311	25.6786	14231.1	27.01	13.969	40.979	1.871	41.311	256.786
	90	alpha	0.6	200x24 weeks	Ag80	MWF	NOVAC	0	Unvaccinated	2.96561	0.00563208	0.00231104	0.00794313	0.0003575	0.00845	0.054146	1423.49	2.7034	1.1093	3.8127	0.1716	4.056	25.9901	14234.9	27.034	11.093	38.127	1.716	40.56	259.901
	90	alpha	1	200x24 weeks	Ag80	MWF	NOVAC	0	Unvaccinated	2.95381	0.00542187	0.00523417	0.010656	0.000521042	0.0112681	0.0517125	1417.83	2.6025	2.5124	5.1149	0.2501	5.4087	24.822	14178.3	26.025	25.124	51.149	2.501	54.087	248.22
	90	alpha	1.2	200x24 weeks	Ag80	MWF	NOVAC	0	Unvaccinated	2.94596	0.00531063	0.00709563	0.0124063	0.000604583	0.0131583	0.050334	1414.06	2.5491	3.4059	5.955	0.2902	6.316	24.1603	14140.6	25.491	34.059	59.55	2.902	63.16	241.603
	90	delta	0.6	200x24 weeks	Ag80	MWF	NOVAC	0	Unvaccinated	2.94273	0.00521688	0.00793	0.0131469	0.000878542	0.0136317	0.0492944	1412.51	2.5041	3.8064	6.3105	0.4217	6.5432	23.6613	14125.1	25.041	38.064	63.105	4.217	65.432	236.613
	90	delta	1	200x24 weeks	Ag80	MWF	NOVAC	0	Unvaccinated	2.87467	0.00327854	0.0246446	0.0279231	0.0020225	0.0291817	0.031025	1379.84	1.5737	11.8294	13.4031	0.9708	14.0072	14.892	13798.4	15.737	118.294	134.031	9.708	140.072	148.92
	90	delta	1.2	200x24 weeks	Ag80	MWF	NOVAC	0	Unvaccinated	2.84076	0.00212979	0.033211	0.0353408	0.0025975	0.0368938	0.0200858	1363.57	1.0223	15.9413	16.9636	1.2468	17.709	9.6412	13635.7	10.223	159.413	169.636	12.468	177.09	96.412
	90	original	0.6	200x24 weeks	Ag80	MWF	VAC95	25	Unvaccinated	2.22932	0.00450521	0.000675	0.00518021	0.000263542	0.00509354	0.0414027	1070.07	2.1625	0.324	2.4865	0.1265	2.4449	19.8733	10700.7	21.625	3.24	24.865	1.265	24.449	198.733
	90	original	1	200x24 weeks	Ag80	MWF	VAC95	25	Unvaccinated	2.2275	0.00439479	0.00122437	0.00561917	0.000299583	0.00551958	0.0406431	1069.2	2.1095	0.5877	2.6972	0.1438	2.6494	19.5087	10692	21.095	5.877	26.972	1.438	26.494	195.087
	90	original	1.2	200x24 weeks	Ag80	MWF	VAC95	25	Unvaccinated	2.22636	0.00438021	0.00151812	0.00589833	0.000317292	0.00580458	0.0406123	1068.66	2.1025	0.7287	2.8312	0.1523	2.7862	19.4939	10686.6	21.025	7.287	28.312	1.523	27.862	194.939
	90	alpha	0.6	200x24 weeks	Ag80	MWF	VAC95	25	Unvaccinated	2.22579	0.00445604	0.00132979	0.00578583	0.000354583	0.00593333	0.0408071	1068.38	2.1389	0.6383	2.7772	0.1702	2.848	19.5874	10683.8	21.389	6.383	27.772	1.702	28.48	195.874
	90	alpha	1	200x24 weeks	Ag80	MWF	VAC95	25	Unvaccinated	2.22087	0.00429458	0.002675	0.00696958	0.0004325	0.00713625	0.0399921	1066.02	2.0614	1.284	3.3454	0.2076	3.4254	19.1962	10660.2	20.614	12.84	33.454	2.076	34.254	191.962
	90	alpha	1.2	200x24 weeks	Ag80	MWF	VAC95	25	Unvaccinated	2.21665	0.0043	0.00363646	0.00793646	0.000526042	0.00812062	0.0393787	1063.99	2.064	1.7455	3.8095	0.2525	3.8979	18.9018	10639.9	20.64	17.455	38.095	2.525	38.979	189.018
	90	delta	0.6	200x24 weeks	Ag80	MWF	VAC95	25	Unvaccinated	2.21408	0.004335	0.00436688	0.00870187	0.000829167	0.00856729	0.038601	1062.76	2.0808	2.0961	4.1769	0.398	4.1123	18.5285	10627.6	20.808	20.961	41.769	3.98	41.123	185.285
	90	delta	1	200x24 weeks	Ag80	MWF	VAC95	25	Unvaccinated	2.18467	0.00356	0.0122246	0.0157846	0.001605	0.0153658	0.031634	1048.64	1.7088	5.8678	7.5766	0.7704	7.3756	15.1843	10486.4	17.088	58.678	75.766	7.704	73.756	151.843
	90	delta	1.2	200x24 weeks	Ag80	MWF	VAC95	25	Unvaccinated	2.16441	0.00296875	0.017591	0.0205598	0.00220083	0.0199746	0.0262446	1038.92	1.425	8.4437	9.8687	1.0564	9.5878	12.5974	10389.2	14.25	84.437	98.687	10.564	95.878	125.974
	90	original	0.6	200x24 weeks	Ag80	MWF	VAC95	50	Unvaccinated	1.48699	0.00309562	0.000291042	0.00338667	0.000245208	0.00318417	0.0279187	713.755	1.4859	0.1397	1.6256	0.1177	1.5284	13.401	7137.55	14.859	1.397	16.256	1.177	15.284	134.01
	90	original	1	200x24 weeks	Ag80	MWF	VAC95	50	Unvaccinated	1.48597	0.00315563	0.0005175	0.00367313	0.000248333	0.00345146	0.0274944	713.264	1.5147	0.2484	1.7631	0.1192	1.6567	13.1973	7132.65	15.147	2.484	17.631	1.192	16.567	131.973
	90	original	1.2	200x24 weeks	Ag80	MWF	VAC95	50	Unvaccinated	1.48571	0.00310979	0.000637708	0.0037475	0.000255208	0.00351708	0.0273737	713.143	1.4927	0.3061	1.7988	0.1225	1.6882	13.1394	7131.43	14.927	3.061	17.988	1.225	16.882	131.394
	90	alpha	0.6	200x24 weeks	Ag80	MWF	VAC95	50	Unvaccinated	1.48504	0.00318187	0.00066	0.00384187	0.000335833	0.00368042	0.0274552	712.82	1.5273	0.3168	1.8441	0.1612	1.7666	13.1785	7128.2	15.273	3.168	18.441	1.612	17.666	131.785
	90	alpha	1	200x24 weeks	Ag80	MWF	VAC95	50	Unvaccinated	1.48293	0.00313167	0.00124187	0.00437354	0.000386875	0.00419958	0.0269665	711.805	1.5032	0.5961	2.0993	0.1857	2.0158	12.9439	7118.05	15.032	5.961	20.993	1.857	20.158	129.439
	90	alpha	1.2	200x24 weeks	Ag80	MWF	VAC95	50	Unvaccinated	1.4821	0.00309208	0.00152646	0.00461854	0.000406667	0.00440208	0.0269717	711.408	1.4842	0.7327	2.2169	0.1952	2.113	12.9464	7114.08	14.842	7.327	22.169	1.952	21.13	129.464
	90	delta	0.6	200x24 weeks	Ag80	MWF	VAC95	50	Unvaccinated	1.4802	0.00327229	0.00205104	0.00532333	0.000728958	0.00474438	0.026491	710.494	1.5707	0.9845	2.5552	0.3499	2.2773	12.7157	7104.94	15.707	9.845	25.552	3.499	22.773	127.157
	90	delta	1	200x24 weeks	Ag80	MWF	VAC95	50	Unvaccinated	1.47006	0.00302167	0.00504396	0.00806562	0.00115979	0.00711125	0.0244502	705.628	1.4504	2.4211	3.8715	0.5567	3.4134	11.7361	7056.28	14.504	24.211	38.715	5.567	34.134	117.361
	90	delta	1.2	200x24 weeks	Ag80	MWF	VAC95	50	Unvaccinated	1.46197	0.00284458	0.00745958	0.0103042	0.00152646	0.00899646	0.0228054	701.744	1.3654	3.5806	4.946	0.7327	4.3183	10.9466	7017.44	13.654	35.806	49.46	7.327	43.183	109.466
	90	original	0.6	200x24 weeks	Ag80	MWF	VAC95	75	Unvaccinated	0.743778	0.00176875	8.85417e-05	0.00185729	0.000213125	0.001525	0.0139175	357.014	0.849	0.0425	0.8915	0.1023	0.732	6.6804	3570.14	8.49	0.425	8.915	1.023	7.32	66.804
	90	original	1	200x24 weeks	Ag80	MWF	VAC95	75	Unvaccinated	0.743653	0.00176583	0.000139167	0.001905	0.000219167	0.00156396	0.0138319	356.953	0.8476	0.0668	0.9144	0.1052	0.7507	6.6393	3569.53	8.476	0.668	9.144	1.052	7.507	66.393
	90	original	1.2	200x24 weeks	Ag80	MWF	VAC95	75	Unvaccinated	0.743461	0.00175729	0.000180208	0.0019375	0.000214792	0.00161021	0.0137929	356.861	0.8435	0.0865	0.93	0.1031	0.7729	6.6206	3568.61	8.435	0.865	9.3	1.031	7.729	66.206
	90	alpha	0.6	200x24 weeks	Ag80	MWF	VAC95	75	Unvaccinated	0.742982	0.00189229	0.000228958	0.00212125	0.000323542	0.00172958	0.0138419	356.632	0.9083	0.1099	1.0182	0.1553	0.8302	6.6441	3566.32	9.083	1.099	10.182	1.553	8.302	66.441
	90	alpha	1	200x24 weeks	Ag80	MWF	VAC95	75	Unvaccinated	0.74223	0.00191042	0.000448542	0.00235896	0.000372292	0.00191229	0.013596	356.27	0.917	0.2153	1.1323	0.1787	0.9179	6.5261	3562.7	9.17	2.153	11.323	1.787	9.179	65.261
	90	alpha	1.2	200x24 weeks	Ag80	MWF	VAC95	75	Unvaccinated	0.741995	0.00186729	0.000528542	0.00239583	0.00036875	0.0019775	0.0136348	356.158	0.8963	0.2537	1.15	0.177	0.9492	6.5447	3561.58	8.963	2.537	11.5	1.77	9.492	65.447
	90	delta	0.6	200x24 weeks	Ag80	MWF	VAC95	75	Unvaccinated	0.741598	0.00209	0.000791458	0.00288146	0.000653542	0.00202583	0.0135315	355.967	1.0032	0.3799	1.3831	0.3137	0.9724	6.4951	3559.67	10.032	3.799	13.831	3.137	9.724	64.951
	90	delta	1	200x24 weeks	Ag80	MWF	VAC95	75	Unvaccinated	0.738811	0.00204792	0.00177167	0.00381958	0.000858542	0.00269187	0.0130748	354.629	0.983	0.8504	1.8334	0.4121	1.2921	6.2759	3546.29	9.83	8.504	18.334	4.121	12.921	62.759
	90	delta	1.2	200x24 weeks	Ag80	MWF	VAC95	75	Unvaccinated	0.7377	0.00202458	0.00225875	0.00428333	0.00100104	0.00295104	0.012829	354.096	0.9718	1.0842	2.056	0.4805	1.4165	6.1579	3540.96	9.718	10.842	20.56	4.805	14.165	61.579
	90	original	0.6	200x24 weeks	Ag80	MWF	VAC95	100	Unvaccinated	0	0.00043375	4.16667e-07	0.000434167	0.000176667	0	0	0	0.2082	0.0002	0.2084	0.0848	0	0	0	2.082	0.002	2.084	0.848	0	0
	90	original	1	200x24 weeks	Ag80	MWF	VAC95	100	Unvaccinated	0	0.000436667	6.25e-07	0.000437292	0.00018375	0	0	0	0.2096	0.0003	0.2099	0.0882	0	0	0	2.096	0.003	2.099	0.882	0	0
	90	original	1.2	200x24 weeks	Ag80	MWF	VAC95	100	Unvaccinated	0	0.000440417	4.16667e-07	0.000440833	0.000186042	0	0	0	0.2114	0.0002	0.2116	0.0893	0	0	0	2.114	0.002	2.116	0.893	0	0
	90	alpha	0.6	200x24 weeks	Ag80	MWF	VAC95	100	Unvaccinated	0	0.000565625	2.89583e-05	0.000594583	0.000307917	0	0	0	0.2715	0.0139	0.2854	0.1478	0	0	0	2.715	0.139	2.854	1.478	0	0
	90	alpha	1	200x24 weeks	Ag80	MWF	VAC95	100	Unvaccinated	0	0.000567083	6.16667e-05	0.00062875	0.000321042	0	0	0	0.2722	0.0296	0.3018	0.1541	0	0	0	2.722	0.296	3.018	1.541	0	0
	90	alpha	1.2	200x24 weeks	Ag80	MWF	VAC95	100	Unvaccinated	0	0.00058625	6.77083e-05	0.000653958	0.000347292	0	0	0	0.2814	0.0325	0.3139	0.1667	0	0	0	2.814	0.325	3.139	1.667	0	0
	90	delta	0.6	200x24 weeks	Ag80	MWF	VAC95	100	Unvaccinated	0	0.000884792	0.000175833	0.00106062	0.000596042	0	0	0	0.4247	0.0844	0.5091	0.2861	0	0	0	4.247	0.844	5.091	2.861	0	0
	90	delta	1	200x24 weeks	Ag80	MWF	VAC95	100	Unvaccinated	0	0.000897083	0.000331875	0.00122896	0.000705208	0	0	0	0.4306	0.1593	0.5899	0.3385	0	0	0	4.306	1.593	5.899	3.385	0	0
	90	delta	1.2	200x24 weeks	Ag80	MWF	VAC95	100	Unvaccinated	0	0.0009	0.000480625	0.00138062	0.000774375	0	0	0	0.432	0.2307	0.6627	0.3717	0	0	0	4.32	2.307	6.627	3.717	0	0
	90	original	0.6	200x24 weeks	Ag80	MWF	VAC70	25	Unvaccinated	2.22954	0.00482479	0.000737292	0.00556208	0.000515	0.00503396	0.0412642	1070.18	2.3159	0.3539	2.6698	0.2472	2.4163	19.8068	10701.8	23.159	3.539	26.698	2.472	24.163	198.068
	90	original	1	200x24 weeks	Ag80	MWF	VAC70	25	Unvaccinated	2.22723	0.00485021	0.00134604	0.00619625	0.0006025	0.00557583	0.0408071	1069.07	2.3281	0.6461	2.9742	0.2892	2.6764	19.5874	10690.7	23.281	6.461	29.742	2.892	26.764	195.874
	90	original	1.2	200x24 weeks	Ag80	MWF	VAC70	25	Unvaccinated	2.22604	0.00478396	0.00169271	0.00647667	0.000605208	0.0058675	0.0406238	1068.5	2.2963	0.8125	3.1088	0.2905	2.8164	19.4994	10685	22.963	8.125	31.088	2.905	28.164	194.994
	90	alpha	0.6	200x24 weeks	Ag80	MWF	VAC70	25	Unvaccinated	2.22488	0.00479937	0.00169542	0.00649479	0.000685208	0.00617958	0.0406856	1067.94	2.3037	0.8138	3.1175	0.3289	2.9662	19.5291	10679.4	23.037	8.138	31.175	3.289	29.662	195.291
	90	alpha	1	200x24 weeks	Ag80	MWF	VAC70	25	Unvaccinated	2.21828	0.00462958	0.00361188	0.00824146	0.000879167	0.0077925	0.039444	1064.77	2.2222	1.7337	3.9559	0.422	3.7404	18.9331	10647.7	22.222	17.337	39.559	4.22	37.404	189.331
	90	alpha	1.2	200x24 weeks	Ag80	MWF	VAC70	25	Unvaccinated	2.2143	0.00452167	0.00467604	0.00919771	0.000996458	0.00873417	0.0387781	1062.86	2.1704	2.2445	4.4149	0.4783	4.1924	18.6135	10628.6	21.704	22.445	44.149	4.783	41.924	186.135
	90	delta	0.6	200x24 weeks	Ag80	MWF	VAC70	25	Unvaccinated	2.21057	0.00458875	0.005875	0.0104638	0.00151979	0.00939813	0.037895	1061.08	2.2026	2.82	5.0226	0.7295	4.5111	18.1896	10610.8	22.026	28.2	50.226	7.295	45.111	181.896
	90	delta	1	200x24 weeks	Ag80	MWF	VAC70	25	Unvaccinated	2.168	0.00340688	0.0182602	0.0216671	0.00351729	0.0191729	0.0270871	1040.64	1.6353	8.7649	10.4002	1.6883	9.203	13.0018	10406.4	16.353	87.649	104.002	16.883	92.03	130.018
	90	delta	1.2	200x24 weeks	Ag80	MWF	VAC70	25	Unvaccinated	2.14071	0.00240187	0.0270048	0.0294067	0.00514688	0.0253542	0.0187365	1027.54	1.1529	12.9623	14.1152	2.4705	12.17	8.9935	10275.4	11.529	129.623	141.152	24.705	121.7	89.935
	90	original	0.6	200x24 weeks	Ag80	MWF	VAC70	50	Unvaccinated	1.48698	0.00387792	0.00039875	0.00427667	0.00072625	0.00319604	0.0277831	713.75	1.8614	0.1914	2.0528	0.3486	1.5341	13.3359	7137.5	18.614	1.914	20.528	3.486	15.341	133.359
	90	original	1	200x24 weeks	Ag80	MWF	VAC70	50	Unvaccinated	1.48596	0.00390167	0.00067375	0.00457542	0.000782708	0.00345479	0.0276577	713.261	1.8728	0.3234	2.1962	0.3757	1.6583	13.2757	7132.61	18.728	3.234	21.962	3.757	16.583	132.757
	90	original	1.2	200x24 weeks	Ag80	MWF	VAC70	50	Unvaccinated	1.48555	0.00391458	0.000841667	0.00475625	0.000821875	0.00354875	0.0273854	713.063	1.879	0.404	2.283	0.3945	1.7034	13.145	7130.63	18.79	4.04	22.83	3.945	17.034	131.45
	90	alpha	0.6	200x24 weeks	Ag80	MWF	VAC70	50	Unvaccinated	1.48399	0.00382438	0.00116167	0.00498604	0.000965833	0.00393583	0.0272469	712.316	1.8357	0.5576	2.3933	0.4636	1.8892	13.0785	7123.16	18.357	5.576	23.933	4.636	18.892	130.785
	90	alpha	1	200x24 weeks	Ag80	MWF	VAC70	50	Unvaccinated	1.48045	0.00378042	0.00231604	0.00609646	0.00121792	0.004795	0.0265465	710.615	1.8146	1.1117	2.9263	0.5846	2.3016	12.7423	7106.15	18.146	11.117	29.263	5.846	23.016	127.423
	90	alpha	1.2	200x24 weeks	Ag80	MWF	VAC70	50	Unvaccinated	1.47799	0.00370771	0.00317708	0.00688479	0.00136854	0.00538396	0.0261438	709.436	1.7797	1.525	3.3047	0.6569	2.5843	12.549	7094.36	17.797	15.25	33.047	6.569	25.843	125.49
	90	delta	0.6	200x24 weeks	Ag80	MWF	VAC70	50	Unvaccinated	1.47504	0.00389667	0.00447979	0.00837646	0.0021125	0.00596021	0.02548	708.018	1.8704	2.1503	4.0207	1.014	2.8609	12.2304	7080.18	18.704	21.503	40.207	10.14	28.609	122.304
	90	delta	1	200x24 weeks	Ag80	MWF	VAC70	50	Unvaccinated	1.45135	0.0032125	0.013539	0.0167515	0.00459146	0.0114371	0.0202019	696.649	1.542	6.4987	8.0407	2.2039	5.4898	9.6969	6966.49	15.42	64.987	80.407	22.039	54.898	96.969
	90	delta	1.2	200x24 weeks	Ag80	MWF	VAC70	50	Unvaccinated	1.43484	0.00261625	0.0203196	0.0229358	0.00665292	0.0151754	0.0155279	688.725	1.2558	9.7534	11.0092	3.1934	7.2842	7.4534	6887.25	12.558	97.534	110.092	31.934	72.842	74.534
	90	original	0.6	200x24 weeks	Ag80	MWF	VAC70	75	Unvaccinated	0.743768	0.00294833	0.000154583	0.00310292	0.000903958	0.001535	0.0139667	357.009	1.4152	0.0742	1.4894	0.4339	0.7368	6.704	3570.09	14.152	0.742	14.894	4.339	7.368	67.04
	90	original	1	200x24 weeks	Ag80	MWF	VAC70	75	Unvaccinated	0.743441	0.00299417	0.000267917	0.00326208	0.000957292	0.00161396	0.01391	356.852	1.4372	0.1286	1.5658	0.4595	0.7747	6.6768	3568.52	14.372	1.286	15.658	4.595	7.747	66.768
	90	original	1.2	200x24 weeks	Ag80	MWF	VAC70	75	Unvaccinated	0.743403	0.00295917	0.000307708	0.00326687	0.000945417	0.00162917	0.0138683	356.833	1.4204	0.1477	1.5681	0.4538	0.782	6.6568	3568.33	14.204	1.477	15.681	4.538	7.82	66.568
	90	alpha	0.6	200x24 weeks	Ag80	MWF	VAC70	75	Unvaccinated	0.742192	0.00291063	0.000763333	0.00367396	0.00126229	0.00191896	0.0136448	356.252	1.3971	0.3664	1.7635	0.6059	0.9211	6.5495	3562.52	13.971	3.664	17.635	6.059	9.211	65.495
	90	alpha	1	200x24 weeks	Ag80	MWF	VAC70	75	Unvaccinated	0.740694	0.00287208	0.00149625	0.00436833	0.00151542	0.00228583	0.0133542	355.533	1.3786	0.7182	2.0968	0.7274	1.0972	6.41	3555.33	13.786	7.182	20.968	7.274	10.972	64.1
	90	alpha	1.2	200x24 weeks	Ag80	MWF	VAC70	75	Unvaccinated	0.739888	0.00283292	0.00197583	0.00480875	0.00168125	0.00246708	0.0133137	355.146	1.3598	0.9484	2.3082	0.807	1.1842	6.3906	3551.46	13.598	9.484	23.082	8.07	11.842	63.906
	90	delta	0.6	200x24 weeks	Ag80	MWF	VAC70	75	Unvaccinated	0.73829	0.00323375	0.00321646	0.00645021	0.00264354	0.00281396	0.0130585	354.379	1.5522	1.5439	3.0961	1.2689	1.3507	6.2681	3543.79	15.522	15.439	30.961	12.689	13.507	62.681
	90	delta	1	200x24 weeks	Ag80	MWF	VAC70	75	Unvaccinated	0.72841	0.00286917	0.00936875	0.0122379	0.0051575	0.00511479	0.0108765	349.637	1.3772	4.497	5.8742	2.4756	2.4551	5.2207	3496.37	13.772	44.97	58.742	24.756	24.551	52.207
	90	delta	1.2	200x24 weeks	Ag80	MWF	VAC70	75	Unvaccinated	0.720533	0.00246458	0.0153762	0.0178408	0.00789792	0.00691625	0.00889396	345.856	1.183	7.3806	8.5636	3.791	3.3198	4.2691	3458.56	11.83	73.806	85.636	37.91	33.198	42.691
	90	original	0.6	200x24 weeks	Ag80	MWF	VAC70	100	Unvaccinated	0	0.00200229	1.4375e-05	0.00201667	0.00106396	0	0	0	0.9611	0.0069	0.968	0.5107	0	0	0	9.611	0.069	9.68	5.107	0	0
	90	original	1	200x24 weeks	Ag80	MWF	VAC70	100	Unvaccinated	0	0.00198646	3e-05	0.00201646	0.00106917	0	0	0	0.9535	0.0144	0.9679	0.5132	0	0	0	9.535	0.144	9.679	5.132	0	0
	90	original	1.2	200x24 weeks	Ag80	MWF	VAC70	100	Unvaccinated	0	0.0020275	3.64583e-05	0.00206396	0.00111688	0	0	0	0.9732	0.0175	0.9907	0.5361	0	0	0	9.732	0.175	9.907	5.361	0	0
	90	alpha	0.6	200x24 weeks	Ag80	MWF	VAC70	100	Unvaccinated	0	0.00198396	0.000425625	0.00240958	0.0015225	0	0	0	0.9523	0.2043	1.1566	0.7308	0	0	0	9.523	2.043	11.566	7.308	0	0
	90	alpha	1	200x24 weeks	Ag80	MWF	VAC70	100	Unvaccinated	0	0.00193563	0.000748125	0.00268375	0.00168979	0	0	0	0.9291	0.3591	1.2882	0.8111	0	0	0	9.291	3.591	12.882	8.111	0	0
	90	alpha	1.2	200x24 weeks	Ag80	MWF	VAC70	100	Unvaccinated	0	0.00194625	0.001055	0.00300125	0.00191563	0	0	0	0.9342	0.5064	1.4406	0.9195	0	0	0	9.342	5.064	14.406	9.195	0	0
	90	delta	0.6	200x24 weeks	Ag80	MWF	VAC70	100	Unvaccinated	0	0.00247729	0.00214583	0.00462312	0.00301021	0	0	0	1.1891	1.03	2.2191	1.4449	0	0	0	11.891	10.3	22.191	14.449	0	0
	90	delta	1	200x24 weeks	Ag80	MWF	VAC70	100	Unvaccinated	0	0.00230313	0.00640479	0.00870792	0.00567292	0	0	0	1.1055	3.0743	4.1798	2.723	0	0	0	11.055	30.743	41.798	27.23	0	0
	90	delta	1.2	200x24 weeks	Ag80	MWF	VAC70	100	Unvaccinated	0	0.00222042	0.0107069	0.0129273	0.00854646	0	0	0	1.0658	5.1393	6.2051	4.1023	0	0	0	10.658	51.393	62.051	41.023	0	0
	90	original	0.6	200x24 weeks	Ag80	MWF	VAC50	25	Unvaccinated	2.22965	0.00510688	0.000770417	0.00587729	0.00072875	0.00500042	0.0414429	1070.23	2.4513	0.3698	2.8211	0.3498	2.4002	19.8926	10702.3	24.513	3.698	28.211	3.498	24.002	198.926
	90	original	1	200x24 weeks	Ag80	MWF	VAC50	25	Unvaccinated	2.22721	0.00509271	0.00147062	0.00656333	0.000818542	0.00557688	0.041014	1069.06	2.4445	0.7059	3.1504	0.3929	2.6769	19.6867	10690.6	24.445	7.059	31.504	3.929	26.769	196.867
	90	original	1.2	200x24 weeks	Ag80	MWF	VAC50	25	Unvaccinated	2.22609	0.00506375	0.0018275	0.00689125	0.000855417	0.00587333	0.0405963	1068.52	2.4306	0.8772	3.3078	0.4106	2.8192	19.4862	10685.2	24.306	8.772	33.078	4.106	28.192	194.862
	90	alpha	0.6	200x24 weeks	Ag80	MWF	VAC50	25	Unvaccinated	2.22414	0.00502438	0.00204396	0.00706833	0.000966458	0.00634958	0.0405877	1067.59	2.4117	0.9811	3.3928	0.4639	3.0478	19.4821	10675.9	24.117	9.811	33.928	4.639	30.478	194.821
	90	alpha	1	200x24 weeks	Ag80	MWF	VAC50	25	Unvaccinated	2.21592	0.00482229	0.00446375	0.00928604	0.00134167	0.00832146	0.0390808	1063.64	2.3147	2.1426	4.4573	0.644	3.9943	18.7588	10636.4	23.147	21.426	44.573	6.44	39.943	187.588
	90	alpha	1.2	200x24 weeks	Ag80	MWF	VAC50	25	Unvaccinated	2.21011	0.00473396	0.00615583	0.0108898	0.00158	0.00971687	0.0378179	1060.85	2.2723	2.9548	5.2271	0.7584	4.6641	18.1526	10608.5	22.723	29.548	52.271	7.584	46.641	181.526
	90	delta	0.6	200x24 weeks	Ag80	MWF	VAC50	25	Unvaccinated	2.2049	0.00483375	0.00800708	0.0128408	0.00241771	0.0107173	0.0369056	1058.35	2.3202	3.8434	6.1636	1.1605	5.1443	17.7147	10583.5	23.202	38.434	61.636	11.605	51.443	177.147
	90	delta	1	200x24 weeks	Ag80	MWF	VAC50	25	Unvaccinated	2.15337	0.00306688	0.0242502	0.0273171	0.00549146	0.0225077	0.0227546	1033.62	1.4721	11.6401	13.1122	2.6359	10.8037	10.9222	10336.2	14.721	116.401	131.122	26.359	108.037	109.222
	90	delta	1.2	200x24 weeks	Ag80	MWF	VAC50	25	Unvaccinated	2.1277	0.00196979	0.0329448	0.0349146	0.00745125	0.02829	0.014016	1021.29	0.9455	15.8135	16.759	3.5766	13.5792	6.7277	10212.9	9.455	158.135	167.59	35.766	135.792	67.277
	90	original	0.6	200x24 weeks	Ag80	MWF	VAC50	50	Unvaccinated	1.48685	0.00450417	0.00043375	0.00493792	0.001095	0.00324125	0.0277312	713.688	2.162	0.2082	2.3702	0.5256	1.5558	13.311	7136.88	21.62	2.082	23.702	5.256	15.558	133.11
	90	original	1	200x24 weeks	Ag80	MWF	VAC50	50	Unvaccinated	1.48587	0.00449083	0.000814792	0.00530562	0.0011875	0.00346917	0.0274663	713.22	2.1556	0.3911	2.5467	0.57	1.6652	13.1838	7132.2	21.556	3.911	25.467	5.7	16.652	131.838
	90	original	1.2	200x24 weeks	Ag80	MWF	VAC50	50	Unvaccinated	1.48557	0.00440188	0.00100083	0.00540271	0.00122208	0.00353771	0.0273294	713.073	2.1129	0.4804	2.5933	0.5866	1.6981	13.1181	7130.73	21.129	4.804	25.933	5.866	16.981	131.181
	90	alpha	0.6	200x24 weeks	Ag80	MWF	VAC50	50	Unvaccinated	1.48298	0.00438854	0.00172938	0.00611792	0.00161083	0.00416333	0.0270671	711.831	2.1065	0.8301	2.9366	0.7732	1.9984	12.9922	7118.31	21.065	8.301	29.366	7.732	19.984	129.922
	90	alpha	1	200x24 weeks	Ag80	MWF	VAC50	50	Unvaccinated	1.47786	0.00424792	0.00370708	0.007955	0.00208708	0.00542562	0.0261131	709.373	2.039	1.7794	3.8184	1.0018	2.6043	12.5343	7093.73	20.39	17.794	38.184	10.018	26.043	125.343
	90	alpha	1.2	200x24 weeks	Ag80	MWF	VAC50	50	Unvaccinated	1.47437	0.00408083	0.00512625	0.00920708	0.00247229	0.006245	0.0253817	707.697	1.9588	2.4606	4.4194	1.1867	2.9976	12.1832	7076.97	19.588	24.606	44.194	11.867	29.976	121.832
	90	delta	0.6	200x24 weeks	Ag80	MWF	VAC50	50	Unvaccinated	1.46884	0.00445479	0.00788354	0.0123383	0.00399625	0.00741687	0.0242998	705.043	2.1383	3.7841	5.9224	1.9182	3.5601	11.6639	7050.43	21.383	37.841	59.224	19.182	35.601	116.639
	90	delta	1	200x24 weeks	Ag80	MWF	VAC50	50	Unvaccinated	1.43249	0.00281792	0.0243198	0.0271377	0.00936396	0.0157654	0.014381	687.595	1.3526	11.6735	13.0261	4.4947	7.5674	6.9029	6875.95	13.526	116.735	130.261	44.947	75.674	69.029
	90	delta	1.2	200x24 weeks	Ag80	MWF	VAC50	50	Unvaccinated	1.4174	0.00189417	0.0324088	0.0343029	0.0123908	0.0191231	0.00928812	680.35	0.9092	15.5562	16.4654	5.9476	9.1791	4.4583	6803.5	9.092	155.562	164.654	59.476	91.791	44.583
	90	original	0.6	200x24 weeks	Ag80	MWF	VAC50	75	Unvaccinated	0.743554	0.00387354	0.00022625	0.00409979	0.00152375	0.00157979	0.0138219	356.906	1.8593	0.1086	1.9679	0.7314	0.7583	6.6345	3569.06	18.593	1.086	19.679	7.314	7.583	66.345
	90	original	1	200x24 weeks	Ag80	MWF	VAC50	75	Unvaccinated	0.743494	0.003825	0.000350625	0.00417562	0.00150875	0.001605	0.0137719	356.877	1.836	0.1683	2.0043	0.7242	0.7704	6.6105	3568.77	18.36	1.683	20.043	7.242	7.704	66.105
	90	original	1.2	200x24 weeks	Ag80	MWF	VAC50	75	Unvaccinated	0.743348	0.00381146	0.000426042	0.0042375	0.00152167	0.00163562	0.013806	356.807	1.8295	0.2045	2.034	0.7304	0.7851	6.6269	3568.07	18.295	2.045	20.34	7.304	7.851	66.269
	90	alpha	0.6	200x24 weeks	Ag80	MWF	VAC50	75	Unvaccinated	0.741524	0.00370667	0.00145083	0.0051575	0.00220021	0.00208146	0.013539	355.931	1.7792	0.6964	2.4756	1.0561	0.9991	6.4987	3559.31	17.792	6.964	24.756	10.561	9.991	64.987
	90	alpha	1	200x24 weeks	Ag80	MWF	VAC50	75	Unvaccinated	0.73915	0.00359521	0.003085	0.00668021	0.00282208	0.00266021	0.0130925	354.792	1.7257	1.4808	3.2065	1.3546	1.2769	6.2844	3547.92	17.257	14.808	32.065	13.546	12.769	62.844
	90	alpha	1.2	200x24 weeks	Ag80	MWF	VAC50	75	Unvaccinated	0.737228	0.00359771	0.00423542	0.00783312	0.00339	0.00313313	0.0128177	353.869	1.7269	2.033	3.7599	1.6272	1.5039	6.1525	3538.69	17.269	20.33	37.599	16.272	15.039	61.525
	90	delta	0.6	200x24 weeks	Ag80	MWF	VAC50	75	Unvaccinated	0.73364	0.00403813	0.00786646	0.0119046	0.00576583	0.00389042	0.0120671	352.147	1.9383	3.7759	5.7142	2.7676	1.8674	5.7922	3521.47	19.383	37.759	57.142	27.676	18.674	57.922
	90	delta	1	200x24 weeks	Ag80	MWF	VAC50	75	Unvaccinated	0.715046	0.0025725	0.0243835	0.026956	0.0137194	0.00815167	0.00694979	343.222	1.2348	11.7041	12.9389	6.5853	3.9128	3.3359	3432.22	12.348	117.041	129.389	65.853	39.128	33.359
	90	delta	1.2	200x24 weeks	Ag80	MWF	VAC50	75	Unvaccinated	0.707859	0.00176146	0.0320942	0.0338556	0.0175873	0.00976438	0.00449125	339.772	0.8455	15.4052	16.2507	8.4419	4.6869	2.1558	3397.72	8.455	154.052	162.507	84.419	46.869	21.558
	90	original	0.6	200x24 weeks	Ag80	MWF	VAC50	100	Unvaccinated	0	0.00317792	4.375e-05	0.00322167	0.00178146	0	0	0	1.5254	0.021	1.5464	0.8551	0	0	0	15.254	0.21	15.464	8.551	0	0
	90	original	1	200x24 weeks	Ag80	MWF	VAC50	100	Unvaccinated	0	0.00318	6.60417e-05	0.00324604	0.00182833	0	0	0	1.5264	0.0317	1.5581	0.8776	0	0	0	15.264	0.317	15.581	8.776	0	0
	90	original	1.2	200x24 weeks	Ag80	MWF	VAC50	100	Unvaccinated	0	0.00315417	8.72917e-05	0.00324146	0.0018175	0	0	0	1.514	0.0419	1.5559	0.8724	0	0	0	15.14	0.419	15.559	8.724	0	0
	90	alpha	0.6	200x24 weeks	Ag80	MWF	VAC50	100	Unvaccinated	0	0.00303875	0.00117833	0.00421708	0.00279437	0	0	0	1.4586	0.5656	2.0242	1.3413	0	0	0	14.586	5.656	20.242	13.413	0	0
	90	alpha	1	200x24 weeks	Ag80	MWF	VAC50	100	Unvaccinated	0	0.00307	0.00248896	0.00555896	0.00368646	0	0	0	1.4736	1.1947	2.6683	1.7695	0	0	0	14.736	11.947	26.683	17.695	0	0
	90	alpha	1.2	200x24 weeks	Ag80	MWF	VAC50	100	Unvaccinated	0	0.00296479	0.00341958	0.00638438	0.00422563	0	0	0	1.4231	1.6414	3.0645	2.0283	0	0	0	14.231	16.414	30.645	20.283	0	0
	90	delta	0.6	200x24 weeks	Ag80	MWF	VAC50	100	Unvaccinated	0	0.00362896	0.00801979	0.0116487	0.00789896	0	0	0	1.7419	3.8495	5.5914	3.7915	0	0	0	17.419	38.495	55.914	37.915	0	0
	90	delta	1	200x24 weeks	Ag80	MWF	VAC50	100	Unvaccinated	0	0.00238167	0.0245388	0.0269204	0.0185385	0	0	0	1.1432	11.7786	12.9218	8.8985	0	0	0	11.432	117.786	129.218	88.985	0	0
	90	delta	1.2	200x24 weeks	Ag80	MWF	VAC50	100	Unvaccinated	0	0.00165958	0.0320763	0.0337358	0.0232752	0	0	0	0.7966	15.3966	16.1932	11.1721	0	0	0	7.966	153.966	161.932	111.721	0	0
	90	original	0.6	200x24 weeks	Ag80	M	NOVAC	0	Unvaccinated	0.991285	0.00565833	0.00302313	0.00868146	0.00258896	0.00458854	0.0179263	475.817	2.716	1.4511	4.1671	1.2427	2.2025	8.6046	4758.17	27.16	14.511	41.671	12.427	22.025	86.046
	90	original	1	200x24 weeks	Ag80	M	NOVAC	0	Unvaccinated	0.988081	0.00527542	0.00657271	0.0118481	0.00347021	0.00637646	0.0169169	474.279	2.5322	3.1549	5.6871	1.6657	3.0607	8.1201	4742.79	25.322	31.549	56.871	16.657	30.607	81.201
	90	original	1.2	200x24 weeks	Ag80	M	NOVAC	0	Unvaccinated	0.985681	0.00507979	0.00906958	0.0141494	0.00414812	0.00766125	0.0162142	473.127	2.4383	4.3534	6.7917	1.9911	3.6774	7.7828	4731.27	24.383	43.534	67.917	19.911	36.774	77.828
	90	alpha	0.6	200x24 weeks	Ag80	M	NOVAC	0	Unvaccinated	0.984056	0.00514021	0.00876	0.0139002	0.004455	0.00877188	0.0163423	472.347	2.4673	4.2048	6.6721	2.1384	4.2105	7.8443	4723.47	24.673	42.048	66.721	21.384	42.105	78.443
	90	alpha	1	200x24 weeks	Ag80	M	NOVAC	0	Unvaccinated	0.967757	0.00340187	0.0236698	0.0270717	0.00881188	0.0174781	0.010911	464.523	1.6329	11.3615	12.9944	4.2297	8.3895	5.2373	4645.23	16.329	113.615	129.944	42.297	83.895	52.373
	90	alpha	1.2	200x24 weeks	Ag80	M	NOVAC	0	Unvaccinated	0.959917	0.00248667	0.0308612	0.0333479	0.0108773	0.0216844	0.00764521	460.76	1.1936	14.8134	16.007	5.2211	10.4085	3.6697	4607.6	11.936	148.134	160.07	52.211	104.085	36.697
	90	delta	0.6	200x24 weeks	Ag80	M	NOVAC	0	Unvaccinated	0.957811	0.00217292	0.0323437	0.0345167	0.0119985	0.0220538	0.00687125	459.749	1.043	15.525	16.568	5.7593	10.5858	3.2982	4597.49	10.43	155.25	165.68	57.593	105.858	32.982
	90	delta	1	200x24 weeks	Ag80	M	NOVAC	0	Unvaccinated	0.948958	0.000861042	0.0406156	0.0414767	0.0144217	0.0265125	0.00268021	455.5	0.4133	19.4955	19.9088	6.9224	12.726	1.2865	4555	4.133	194.955	199.088	69.224	127.26	12.865
	90	delta	1.2	200x24 weeks	Ag80	M	NOVAC	0	Unvaccinated	0.948495	0.000718125	0.041039	0.0417571	0.0144975	0.0267356	0.00232333	455.278	0.3447	19.6987	20.0434	6.9588	12.8331	1.1152	4552.78	3.447	196.987	200.434	69.588	128.331	11.152
	90	original	0.6	200x24 weeks	Ag80	M	VAC95	25	Unvaccinated	0.744285	0.00436042	0.00155958	0.00592	0.001765	0.00301646	0.0135825	357.257	2.093	0.7486	2.8416	0.8472	1.4479	6.5196	3572.57	20.93	7.486	28.416	8.472	14.479	65.196
	90	original	1	200x24 weeks	Ag80	M	VAC95	25	Unvaccinated	0.742741	0.00430083	0.00312583	0.00742667	0.0022	0.00387563	0.0131444	356.516	2.0644	1.5004	3.5648	1.056	1.8603	6.3093	3565.16	20.644	15.004	35.648	10.56	18.603	63.093
	90	original	1.2	200x24 weeks	Ag80	M	VAC95	25	Unvaccinated	0.741775	0.00422021	0.00419417	0.00841437	0.00246583	0.00441062	0.0129665	356.052	2.0257	2.0132	4.0389	1.1836	2.1171	6.2239	3560.52	20.257	20.132	40.389	11.836	21.171	62.239
	90	alpha	0.6	200x24 weeks	Ag80	M	VAC95	25	Unvaccinated	0.740675	0.00420646	0.00427479	0.00848125	0.00279063	0.00510104	0.0129425	355.524	2.0191	2.0519	4.071	1.3395	2.4485	6.2124	3555.24	20.191	20.519	40.71	13.395	24.485	62.124
	90	alpha	1	200x24 weeks	Ag80	M	VAC95	25	Unvaccinated	0.734136	0.00360167	0.0105242	0.0141258	0.00466188	0.00871417	0.0111971	352.385	1.7288	5.0516	6.7804	2.2377	4.1828	5.3746	3523.85	17.288	50.516	67.804	22.377	41.828	53.746
	90	alpha	1.2	200x24 weeks	Ag80	M	VAC95	25	Unvaccinated	0.729113	0.00313083	0.0153167	0.0184475	0.00616667	0.0113633	0.00948271	349.974	1.5028	7.352	8.8548	2.96	5.4544	4.5517	3499.74	15.028	73.52	88.548	29.6	54.544	45.517
	90	delta	0.6	200x24 weeks	Ag80	M	VAC95	25	Unvaccinated	0.727127	0.0029725	0.0174819	0.0204544	0.00745083	0.0119235	0.00877125	349.021	1.4268	8.3913	9.8181	3.5764	5.7233	4.2102	3490.21	14.268	83.913	98.181	35.764	57.233	42.102
	90	delta	1	200x24 weeks	Ag80	M	VAC95	25	Unvaccinated	0.713828	0.00116187	0.031846	0.0330079	0.0124092	0.0187067	0.00320271	342.637	0.5577	15.2861	15.8438	5.9564	8.9792	1.5373	3426.38	5.577	152.861	158.438	59.564	89.792	15.373
	90	delta	1.2	200x24 weeks	Ag80	M	VAC95	25	Unvaccinated	0.712352	0.000918125	0.0342394	0.0351575	0.0132827	0.0196327	0.00241958	341.929	0.4407	16.4349	16.8756	6.3757	9.4237	1.1614	3419.29	4.407	164.349	168.756	63.757	94.237	11.614
	90	original	0.6	200x24 weeks	Ag80	M	VAC95	50	Unvaccinated	0.496516	0.00310188	0.000685208	0.00378708	0.00112979	0.00185042	0.00916375	238.327	1.4889	0.3289	1.8178	0.5423	0.8882	4.3986	2383.28	14.889	3.289	18.178	5.423	8.882	43.986
	90	original	1	200x24 weeks	Ag80	M	VAC95	50	Unvaccinated	0.496038	0.00304604	0.00121479	0.00426083	0.00130979	0.00207396	0.00903792	238.098	1.4621	0.5831	2.0452	0.6287	0.9955	4.3382	2380.98	14.621	5.831	20.452	6.287	9.955	43.382
	90	original	1.2	200x24 weeks	Ag80	M	VAC95	50	Unvaccinated	0.495815	0.00300188	0.00156187	0.00456375	0.00135792	0.00225	0.00897937	237.991	1.4409	0.7497	2.1906	0.6518	1.08	4.3101	2379.91	14.409	7.497	21.906	6.518	10.8	43.101
	90	alpha	0.6	200x24 weeks	Ag80	M	VAC95	50	Unvaccinated	0.495019	0.00311979	0.00172292	0.00484271	0.00164646	0.00272521	0.00882833	237.609	1.4975	0.827	2.3245	0.7903	1.3081	4.2376	2376.09	14.975	8.27	23.245	7.903	13.081	42.376
	90	alpha	1	200x24 weeks	Ag80	M	VAC95	50	Unvaccinated	0.493043	0.00292333	0.00381563	0.00673896	0.00231396	0.00379354	0.00848875	236.661	1.4032	1.8315	3.2347	1.1107	1.8209	4.0746	2366.61	14.032	18.315	32.347	11.107	18.209	40.746
	90	alpha	1.2	200x24 weeks	Ag80	M	VAC95	50	Unvaccinated	0.49162	0.00285708	0.00527938	0.00813646	0.00279958	0.00456708	0.00807917	235.978	1.3714	2.5341	3.9055	1.3438	2.1922	3.878	2359.78	13.714	25.341	39.055	13.438	21.922	38.78
	90	delta	0.6	200x24 weeks	Ag80	M	VAC95	50	Unvaccinated	0.490446	0.00287333	0.00669875	0.00957208	0.00368167	0.00497	0.00777458	235.414	1.3792	3.2154	4.5946	1.7672	2.3856	3.7318	2354.14	13.792	32.154	45.946	17.672	23.856	37.318
	90	delta	1	200x24 weeks	Ag80	M	VAC95	50	Unvaccinated	0.480895	0.00181313	0.0178777	0.0196908	0.00784563	0.00985396	0.00450146	230.829	0.8703	8.5813	9.4516	3.7659	4.7299	2.1607	2308.29	8.703	85.813	94.516	37.659	47.299	21.607
	90	delta	1.2	200x24 weeks	Ag80	M	VAC95	50	Unvaccinated	0.477677	0.00139021	0.0224381	0.0238283	0.00973271	0.0114144	0.00314687	229.285	0.6673	10.7703	11.4376	4.6717	5.4789	1.5105	2292.85	6.673	107.703	114.376	46.717	54.789	15.105
	90	original	0.6	200x24 weeks	Ag80	M	VAC95	75	Unvaccinated	0.248405	0.00181021	0.000178542	0.00198875	0.000627917	0.000829167	0.00453667	119.234	0.8689	0.0857	0.9546	0.3014	0.398	2.1776	1192.34	8.689	0.857	9.546	3.014	3.98	21.776
	90	original	1	200x24 weeks	Ag80	M	VAC95	75	Unvaccinated	0.248269	0.00179125	0.000317917	0.00210917	0.000684375	0.000896875	0.004605	119.169	0.8598	0.1526	1.0124	0.3285	0.4305	2.2104	1191.69	8.598	1.526	10.124	3.285	4.305	22.104
	90	original	1.2	200x24 weeks	Ag80	M	VAC95	75	Unvaccinated	0.248271	0.00174979	0.000382708	0.0021325	0.000681875	0.00091125	0.00457771	119.17	0.8399	0.1837	1.0236	0.3273	0.4374	2.1973	1191.7	8.399	1.837	10.236	3.273	4.374	21.973
	90	alpha	0.6	200x24 weeks	Ag80	M	VAC95	75	Unvaccinated	0.247959	0.00185542	0.00049	0.00234542	0.000865417	0.00111896	0.00454937	119.02	0.8906	0.2352	1.1258	0.4154	0.5371	2.1837	1190.2	8.906	2.352	11.258	4.154	5.371	21.837
	90	alpha	1	200x24 weeks	Ag80	M	VAC95	75	Unvaccinated	0.247576	0.00183979	0.000959583	0.00279938	0.00104271	0.00131729	0.0044425	118.836	0.8831	0.4606	1.3437	0.5005	0.6323	2.1324	1188.36	8.831	4.606	13.437	5.005	6.323	21.324
	90	alpha	1.2	200x24 weeks	Ag80	M	VAC95	75	Unvaccinated	0.247349	0.00180813	0.00123292	0.00304104	0.00114792	0.0014325	0.00442083	118.728	0.8679	0.5918	1.4597	0.551	0.6876	2.122	1187.28	8.679	5.918	14.597	5.51	6.876	21.22
	90	delta	0.6	200x24 weeks	Ag80	M	VAC95	75	Unvaccinated	0.247039	0.00203813	0.00176208	0.00380021	0.001615	0.00150292	0.00436042	118.579	0.9783	0.8458	1.8241	0.7752	0.7214	2.093	1185.79	9.783	8.458	18.241	7.752	7.214	20.93
	90	delta	1	200x24 weeks	Ag80	M	VAC95	75	Unvaccinated	0.245084	0.00188542	0.00462354	0.00650896	0.00283062	0.00253062	0.00390562	117.64	0.905	2.2193	3.1243	1.3587	1.2147	1.8747	1176.4	9.05	22.193	31.243	13.587	12.147	18.747
	90	delta	1.2	200x24 weeks	Ag80	M	VAC95	75	Unvaccinated	0.243726	0.00174187	0.00676083	0.00850271	0.00374854	0.00323938	0.00350708	116.988	0.8361	3.2452	4.0813	1.7993	1.5549	1.6834	1169.88	8.361	32.452	40.813	17.993	15.549	16.834
	90	original	0.6	200x24 weeks	Ag80	M	VAC95	100	Unvaccinated	0	0.000439583	4.16667e-07	0.00044	0.000181875	0	0	0	0.211	0.0002	0.2112	0.0873	0	0	0	2.11	0.002	2.112	0.873	0	0
	90	original	1	200x24 weeks	Ag80	M	VAC95	100	Unvaccinated	0	0.000432083	8.33333e-07	0.000432917	0.0001775	0	0	0	0.2074	0.0004	0.2078	0.0852	0	0	0	2.074	0.004	2.078	0.852	0	0
	90	original	1.2	200x24 weeks	Ag80	M	VAC95	100	Unvaccinated	0	0.00042875	1.04167e-06	0.000429792	0.000174375	0	0	0	0.2058	0.0005	0.2063	0.0837	0	0	0	2.058	0.005	2.063	0.837	0	0
	90	alpha	0.6	200x24 weeks	Ag80	M	VAC95	100	Unvaccinated	0	0.000568542	3.125e-05	0.000599792	0.000314583	0	0	0	0.2729	0.015	0.2879	0.151	0	0	0	2.729	0.15	2.879	1.51	0	0
	90	alpha	1	200x24 weeks	Ag80	M	VAC95	100	Unvaccinated	0	0.0005625	5.72917e-05	0.000619792	0.000329167	0	0	0	0.27	0.0275	0.2975	0.158	0	0	0	2.7	0.275	2.975	1.58	0	0
	90	alpha	1.2	200x24 weeks	Ag80	M	VAC95	100	Unvaccinated	0	0.000568542	6.20833e-05	0.000630625	0.000331667	0	0	0	0.2729	0.0298	0.3027	0.1592	0	0	0	2.729	0.298	3.027	1.592	0	0
	90	delta	0.6	200x24 weeks	Ag80	M	VAC95	100	Unvaccinated	0	0.000886667	0.000179375	0.00106604	0.000598958	0	0	0	0.4256	0.0861	0.5117	0.2875	0	0	0	4.256	0.861	5.117	2.875	0	0
	90	delta	1	200x24 weeks	Ag80	M	VAC95	100	Unvaccinated	0	0.000879167	0.00035	0.00122917	0.000706042	0	0	0	0.422	0.168	0.59	0.3389	0	0	0	4.22	1.68	5.9	3.389	0	0
	90	delta	1.2	200x24 weeks	Ag80	M	VAC95	100	Unvaccinated	0	0.000912083	0.000447917	0.00136	0.000778958	0	0	0	0.4378	0.215	0.6528	0.3739	0	0	0	4.378	2.15	6.528	3.739	0	0
	90	original	0.6	200x24 weeks	Ag80	M	VAC70	25	Unvaccinated	0.744193	0.00477833	0.00174917	0.0065275	0.00207875	0.00309083	0.0135888	357.213	2.2936	0.8396	3.1332	0.9978	1.4836	6.5226	3572.13	22.936	8.396	31.332	9.978	14.836	65.226
	90	original	1	200x24 weeks	Ag80	M	VAC70	25	Unvaccinated	0.742851	0.00466729	0.00340771	0.008075	0.00256292	0.00384688	0.0132717	356.568	2.2403	1.6357	3.876	1.2302	1.8465	6.3704	3565.68	22.403	16.357	38.76	12.302	18.465	63.704
	90	original	1.2	200x24 weeks	Ag80	M	VAC70	25	Unvaccinated	0.741823	0.00454708	0.00459771	0.00914479	0.00289833	0.00438458	0.0130362	356.075	2.1826	2.2069	4.3895	1.3912	2.1046	6.2574	3560.75	21.826	22.069	43.895	13.912	21.046	62.574
	90	alpha	0.6	200x24 weeks	Ag80	M	VAC70	25	Unvaccinated	0.740241	0.00446021	0.00514	0.00960021	0.00343271	0.00533375	0.0127927	355.315	2.1409	2.4672	4.6081	1.6477	2.5602	6.1405	3553.16	21.409	24.672	46.081	16.477	25.602	61.405
	90	alpha	1	200x24 weeks	Ag80	M	VAC70	25	Unvaccinated	0.732153	0.00376542	0.0135185	0.017284	0.00630771	0.00967312	0.0104863	351.433	1.8074	6.4889	8.2963	3.0277	4.6431	5.0334	3514.34	18.074	64.889	82.963	30.277	46.431	50.334
	90	alpha	1.2	200x24 weeks	Ag80	M	VAC70	25	Unvaccinated	0.726871	0.00311396	0.01922	0.022334	0.00825896	0.0124633	0.00864917	348.898	1.4947	9.2256	10.7203	3.9643	5.9824	4.1516	3488.98	14.947	92.256	107.203	39.643	59.824	41.516
	90	delta	0.6	200x24 weeks	Ag80	M	VAC70	25	Unvaccinated	0.724223	0.002885	0.0224213	0.0253062	0.0101963	0.0133	0.00777062	347.627	1.3848	10.7622	12.147	4.8942	6.384	3.7299	3476.27	13.848	107.622	121.47	48.942	63.84	37.299
	90	delta	1	200x24 weeks	Ag80	M	VAC70	25	Unvaccinated	0.712534	0.0010725	0.0375498	0.0386223	0.0161433	0.0193917	0.00261792	342.016	0.5148	18.0239	18.5387	7.7488	9.308	1.2566	3420.16	5.148	180.239	185.387	77.488	93.08	12.566
	90	delta	1.2	200x24 weeks	Ag80	M	VAC70	25	Unvaccinated	0.71173	0.0008425	0.0393431	0.0401856	0.0171117	0.0196054	0.00215208	341.63	0.4044	18.8847	19.2891	8.2136	9.4106	1.033	3416.3	4.044	188.847	192.891	82.136	94.106	10.33
	90	original	0.6	200x24 weeks	Ag80	M	VAC70	50	Unvaccinated	0.496534	0.00386854	0.000845833	0.00471437	0.00167104	0.00181042	0.00913708	238.336	1.8569	0.406	2.2629	0.8021	0.869	4.3858	2383.36	18.569	4.06	22.629	8.021	8.69	43.858
	90	original	1	200x24 weeks	Ag80	M	VAC70	50	Unvaccinated	0.495956	0.00383875	0.00162833	0.00546708	0.00193563	0.00213896	0.00900938	238.059	1.8426	0.7816	2.6242	0.9291	1.0267	4.3245	2380.59	18.426	7.816	26.242	9.291	10.267	43.245
	90	original	1.2	200x24 weeks	Ag80	M	VAC70	50	Unvaccinated	0.495607	0.00380917	0.00211417	0.00592333	0.00210021	0.0023325	0.00892021	237.891	1.8284	1.0148	2.8432	1.0081	1.1196	4.2817	2378.91	18.284	10.148	28.432	10.081	11.196	42.817
	90	alpha	0.6	200x24 weeks	Ag80	M	VAC70	50	Unvaccinated	0.49445	0.00378938	0.00276771	0.00655708	0.00267062	0.00298583	0.00880021	237.336	1.8189	1.3285	3.1474	1.2819	1.4332	4.2241	2373.36	18.189	13.285	31.474	12.819	14.332	42.241
	90	alpha	1	200x24 weeks	Ag80	M	VAC70	50	Unvaccinated	0.491579	0.00346625	0.00659521	0.0100615	0.00413583	0.00454896	0.00811292	235.958	1.6638	3.1657	4.8295	1.9852	2.1835	3.8942	2359.58	16.638	31.657	48.295	19.852	21.835	38.942
	90	alpha	1.2	200x24 weeks	Ag80	M	VAC70	50	Unvaccinated	0.489084	0.003215	0.00983604	0.013051	0.00544146	0.00589771	0.00734	234.76	1.5432	4.7213	6.2645	2.6119	2.8309	3.5232	2347.6	15.432	47.213	62.645	26.119	28.309	35.232
	90	delta	0.6	200x24 weeks	Ag80	M	VAC70	50	Unvaccinated	0.487143	0.00328188	0.0129785	0.0162604	0.00752625	0.00653708	0.00689875	233.829	1.5753	6.2297	7.805	3.6126	3.1378	3.3114	2338.29	15.753	62.297	78.05	36.126	31.378	33.114
	90	delta	1	200x24 weeks	Ag80	M	VAC70	50	Unvaccinated	0.476486	0.00154104	0.0309477	0.0324887	0.0158706	0.0117796	0.00273792	228.714	0.7397	14.8549	15.5946	7.6179	5.6542	1.3142	2287.14	7.397	148.549	155.946	76.179	56.542	13.142
	90	delta	1.2	200x24 weeks	Ag80	M	VAC70	50	Unvaccinated	0.47503	0.00109042	0.0352219	0.0363123	0.0180538	0.0125806	0.00189	228.014	0.5234	16.9065	17.4299	8.6658	6.0387	0.9072	2280.14	5.234	169.065	174.299	86.658	60.387	9.072
	90	original	0.6	200x24 weeks	Ag80	M	VAC70	75	Unvaccinated	0.248429	0.00296979	0.000298542	0.00326833	0.00137208	0.000822083	0.00465333	119.246	1.4255	0.1433	1.5688	0.6586	0.3946	2.2336	1192.46	14.255	1.433	15.688	6.586	3.946	22.336
	90	original	1	200x24 weeks	Ag80	M	VAC70	75	Unvaccinated	0.248294	0.00294938	0.000542917	0.00349229	0.00146479	0.000878333	0.00464479	119.181	1.4157	0.2606	1.6763	0.7031	0.4216	2.2295	1191.81	14.157	2.606	16.763	7.031	4.216	22.295
	90	original	1.2	200x24 weeks	Ag80	M	VAC70	75	Unvaccinated	0.248236	0.00294917	0.000688333	0.0036375	0.00151396	0.000922917	0.00454583	119.153	1.4156	0.3304	1.746	0.7267	0.443	2.182	1191.54	14.156	3.304	17.46	7.267	4.43	21.82
	90	alpha	0.6	200x24 weeks	Ag80	M	VAC70	75	Unvaccinated	0.247696	0.00289958	0.00123542	0.004135	0.00199479	0.00124542	0.00454854	118.894	1.3918	0.593	1.9848	0.9575	0.5978	2.1833	1188.94	13.918	5.93	19.848	9.575	5.978	21.833
	90	alpha	1	200x24 weeks	Ag80	M	VAC70	75	Unvaccinated	0.246919	0.00285083	0.00273208	0.00558292	0.00275125	0.00164562	0.00435021	118.521	1.3684	1.3114	2.6798	1.3206	0.7899	2.0881	1185.21	13.684	13.114	26.798	13.206	7.899	20.881
	90	alpha	1.2	200x24 weeks	Ag80	M	VAC70	75	Unvaccinated	0.246503	0.00274917	0.00368104	0.00643021	0.00316854	0.00185563	0.00426396	118.321	1.3196	1.7669	3.0865	1.5209	0.8907	2.0467	1183.21	13.196	17.669	30.865	15.209	8.907	20.467
	90	delta	0.6	200x24 weeks	Ag80	M	VAC70	75	Unvaccinated	0.24566	0.00308292	0.00589438	0.00897729	0.00479833	0.0022	0.00406354	117.917	1.4798	2.8293	4.3091	2.3032	1.056	1.9505	1179.17	14.798	28.293	43.091	23.032	10.56	19.505
	90	delta	1	200x24 weeks	Ag80	M	VAC70	75	Unvaccinated	0.240701	0.00221333	0.0191175	0.0213308	0.0119083	0.00460208	0.00252771	115.536	1.0624	9.1764	10.2388	5.716	2.209	1.2133	1155.36	10.624	91.764	102.388	57.16	22.09	12.133
	90	delta	1.2	200x24 weeks	Ag80	M	VAC70	75	Unvaccinated	0.238691	0.00170437	0.0263598	0.0280642	0.0160775	0.00560896	0.00174854	114.572	0.8181	12.6527	13.4708	7.7172	2.6923	0.8393	1145.72	8.181	126.527	134.708	77.172	26.923	8.393
	90	original	0.6	200x24 weeks	Ag80	M	VAC70	100	Unvaccinated	0	0.00199625	1.95833e-05	0.00201583	0.00105771	0	0	0	0.9582	0.0094	0.9676	0.5077	0	0	0	9.582	0.094	9.676	5.077	0	0
	90	original	1	200x24 weeks	Ag80	M	VAC70	100	Unvaccinated	0	0.00200771	2.8125e-05	0.00203583	0.00107687	0	0	0	0.9637	0.0135	0.9772	0.5169	0	0	0	9.637	0.135	9.772	5.169	0	0
	90	original	1.2	200x24 weeks	Ag80	M	VAC70	100	Unvaccinated	0	0.00200458	3.72917e-05	0.00204187	0.00108417	0	0	0	0.9622	0.0179	0.9801	0.5204	0	0	0	9.622	0.179	9.801	5.204	0	0
	90	alpha	0.6	200x24 weeks	Ag80	M	VAC70	100	Unvaccinated	0	0.00194083	0.000425417	0.00236625	0.00150646	0	0	0	0.9316	0.2042	1.1358	0.7231	0	0	0	9.316	2.042	11.358	7.231	0	0
	90	alpha	1	200x24 weeks	Ag80	M	VAC70	100	Unvaccinated	0	0.00200146	0.000793542	0.002795	0.00175833	0	0	0	0.9607	0.3809	1.3416	0.844	0	0	0	9.607	3.809	13.416	8.44	0	0
	90	alpha	1.2	200x24 weeks	Ag80	M	VAC70	100	Unvaccinated	0	0.00194792	0.00105417	0.00300208	0.00190208	0	0	0	0.935	0.506	1.441	0.913	0	0	0	9.35	5.06	14.41	9.13	0	0
	90	delta	0.6	200x24 weeks	Ag80	M	VAC70	100	Unvaccinated	0	0.00247208	0.00212833	0.00460042	0.00302354	0	0	0	1.1866	1.0216	2.2082	1.4513	0	0	0	11.866	10.216	22.082	14.513	0	0
	90	delta	1	200x24 weeks	Ag80	M	VAC70	100	Unvaccinated	0	0.00238146	0.00636896	0.00875042	0.00571354	0	0	0	1.1431	3.0571	4.2002	2.7425	0	0	0	11.431	30.571	42.002	27.425	0	0
	90	delta	1.2	200x24 weeks	Ag80	M	VAC70	100	Unvaccinated	0	0.00220208	0.0104908	0.0126929	0.00838979	0	0	0	1.057	5.0356	6.0926	4.0271	0	0	0	10.57	50.356	60.926	40.271	0	0
	90	original	0.6	200x24 weeks	Ag80	M	VAC50	25	Unvaccinated	0.744117	0.00507542	0.00191312	0.00698854	0.00232875	0.00310583	0.0135958	357.176	2.4362	0.9183	3.3545	1.1178	1.4908	6.526	3571.76	24.362	9.183	33.545	11.178	14.908	65.26
	90	original	1	200x24 weeks	Ag80	M	VAC50	25	Unvaccinated	0.74279	0.00486792	0.00369292	0.00856083	0.002855	0.00384771	0.0131771	356.539	2.3366	1.7726	4.1092	1.3704	1.8469	6.325	3565.39	23.366	17.726	41.092	13.704	18.469	63.25
	90	original	1.2	200x24 weeks	Ag80	M	VAC50	25	Unvaccinated	0.741744	0.00482875	0.00494833	0.00977708	0.00326437	0.00442875	0.0129981	356.037	2.3178	2.3752	4.693	1.5669	2.1258	6.2391	3560.37	23.178	23.752	46.93	15.669	21.258	62.391
	90	alpha	0.6	200x24 weeks	Ag80	M	VAC50	25	Unvaccinated	0.739878	0.00470375	0.00570333	0.0104071	0.00393583	0.00549125	0.0126985	355.141	2.2578	2.7376	4.9954	1.8892	2.6358	6.0953	3551.41	22.578	27.376	49.954	18.892	26.358	60.953
	90	alpha	1	200x24 weeks	Ag80	M	VAC50	25	Unvaccinated	0.730884	0.00382792	0.0157096	0.0195375	0.00750146	0.0103352	0.0100298	350.825	1.8374	7.5406	9.378	3.6007	4.9609	4.8143	3508.24	18.374	75.406	93.78	36.007	49.609	48.143
	90	alpha	1.2	200x24 weeks	Ag80	M	VAC50	25	Unvaccinated	0.725113	0.00310083	0.0223569	0.0254577	0.00994479	0.0133806	0.00803208	348.054	1.4884	10.7313	12.2197	4.7735	6.4227	3.8554	3480.54	14.884	107.313	122.197	47.735	64.227	38.554
	90	delta	0.6	200x24 weeks	Ag80	M	VAC50	25	Unvaccinated	0.721536	0.00265625	0.0270923	0.0297485	0.012735	0.0145404	0.00668354	346.337	1.275	13.0043	14.2793	6.1128	6.9794	3.2081	3463.38	12.75	130.043	142.793	61.128	69.794	32.081
	90	delta	1	200x24 weeks	Ag80	M	VAC50	25	Unvaccinated	0.712116	0.000996458	0.039524	0.0405204	0.0176956	0.0192815	0.00235083	341.815	0.4783	18.9715	19.4498	8.4939	9.2551	1.1284	3418.16	4.783	189.715	194.498	84.939	92.551	11.284
	90	delta	1.2	200x24 weeks	Ag80	M	VAC50	25	Unvaccinated	0.711487	0.000785417	0.0406054	0.0413908	0.01809	0.0197046	0.00200396	341.514	0.377	19.4906	19.8676	8.6832	9.4582	0.9619	3415.14	3.77	194.906	198.676	86.832	94.582	9.619
	90	original	0.6	200x24 weeks	Ag80	M	VAC50	50	Unvaccinated	0.496502	0.00443083	0.00099875	0.00542958	0.00210833	0.00184875	0.00921792	238.321	2.1268	0.4794	2.6062	1.012	0.8874	4.4246	2383.21	21.268	4.794	26.062	10.12	8.874	44.246
	90	original	1	200x24 weeks	Ag80	M	VAC50	50	Unvaccinated	0.495964	0.00436917	0.00189125	0.00626042	0.00241729	0.00216021	0.00889583	238.063	2.0972	0.9078	3.005	1.1603	1.0369	4.27	2380.63	20.972	9.078	30.05	11.603	10.369	42.7
	90	original	1.2	200x24 weeks	Ag80	M	VAC50	50	Unvaccinated	0.495643	0.00438104	0.00243813	0.00681917	0.00265083	0.00231562	0.00897771	237.909	2.1029	1.1703	3.2732	1.2724	1.1115	4.3093	2379.09	21.029	11.703	32.732	12.724	11.115	43.093
	90	alpha	0.6	200x24 weeks	Ag80	M	VAC50	50	Unvaccinated	0.494108	0.00426708	0.00373375	0.00800083	0.00356062	0.00320062	0.00870063	237.172	2.0482	1.7922	3.8404	1.7091	1.5363	4.1763	2371.72	20.482	17.922	38.404	17.091	15.363	41.763
	90	alpha	1	200x24 weeks	Ag80	M	VAC50	50	Unvaccinated	0.490191	0.00379125	0.00963938	0.0134306	0.00607563	0.00530979	0.00766812	235.292	1.8198	4.6269	6.4467	2.9163	2.5487	3.6807	2352.92	18.198	46.269	64.467	29.163	25.487	36.807
	90	alpha	1.2	200x24 weeks	Ag80	M	VAC50	50	Unvaccinated	0.487125	0.00342208	0.0142321	0.0176542	0.00812646	0.006865	0.00675979	233.82	1.6426	6.8314	8.474	3.9007	3.2952	3.2447	2338.2	16.426	68.314	84.74	39.007	32.952	32.447
	90	delta	0.6	200x24 weeks	Ag80	M	VAC50	50	Unvaccinated	0.484083	0.00322292	0.0202171	0.02344	0.0118031	0.00803521	0.00570625	232.36	1.547	9.7042	11.2512	5.6655	3.8569	2.739	2323.6	15.47	97.042	112.512	56.655	38.569	27.39
	90	delta	1	200x24 weeks	Ag80	M	VAC50	50	Unvaccinated	0.475332	0.00122958	0.0372987	0.0385283	0.0200746	0.0123183	0.00199875	228.159	0.5902	17.9034	18.4936	9.6358	5.9128	0.9594	2281.59	5.902	179.034	184.936	96.358	59.128	9.594
	90	delta	1.2	200x24 weeks	Ag80	M	VAC50	50	Unvaccinated	0.474631	0.000914792	0.0394808	0.0403956	0.0211258	0.0127042	0.00154937	227.823	0.4391	18.9508	19.3899	10.1404	6.098	0.7437	2278.23	4.391	189.508	193.899	101.404	60.98	7.437
	90	original	0.6	200x24 weeks	Ag80	M	VAC50	75	Unvaccinated	0.248399	0.00378521	0.000429167	0.00421438	0.00189646	0.000845625	0.00463562	119.231	1.8169	0.206	2.0229	0.9103	0.4059	2.2251	1192.31	18.169	2.06	20.229	9.103	4.059	22.251
	90	original	1	200x24 weeks	Ag80	M	VAC50	75	Unvaccinated	0.248281	0.00376729	0.000743958	0.00451125	0.00208458	0.000893125	0.00458708	119.175	1.8083	0.3571	2.1654	1.0006	0.4287	2.2018	1191.75	18.083	3.571	21.654	10.006	4.287	22.018
	90	original	1.2	200x24 weeks	Ag80	M	VAC50	75	Unvaccinated	0.248223	0.00375687	0.000931667	0.00468854	0.00215333	0.000946875	0.0045875	119.147	1.8033	0.4472	2.2505	1.0336	0.4545	2.202	1191.47	18.033	4.472	22.505	10.336	4.545	22.02
	90	alpha	0.6	200x24 weeks	Ag80	M	VAC50	75	Unvaccinated	0.247425	0.00369563	0.0022825	0.00597812	0.00319792	0.00136021	0.00446104	118.764	1.7739	1.0956	2.8695	1.535	0.6529	2.1413	1187.64	17.739	10.956	28.695	15.35	6.529	21.413
	90	alpha	1	200x24 weeks	Ag80	M	VAC50	75	Unvaccinated	0.246246	0.00350542	0.00525833	0.00876375	0.00474958	0.0019875	0.00422375	118.198	1.6826	2.524	4.2066	2.2798	0.954	2.0274	1181.98	16.826	25.24	42.066	22.798	9.54	20.274
	90	alpha	1.2	200x24 weeks	Ag80	M	VAC50	75	Unvaccinated	0.245419	0.00338625	0.00754687	0.0109331	0.0058925	0.00245854	0.00396375	117.801	1.6254	3.6225	5.2479	2.8284	1.1801	1.9026	1178.01	16.254	36.225	52.479	28.284	11.801	19.026
	90	delta	0.6	200x24 weeks	Ag80	M	VAC50	75	Unvaccinated	0.243654	0.00357833	0.0136919	0.0172702	0.0101625	0.00310875	0.00343083	116.954	1.7176	6.5721	8.2897	4.878	1.4922	1.6468	1169.54	17.176	65.721	82.897	48.78	14.922	16.468
	90	delta	1	200x24 weeks	Ag80	M	VAC50	75	Unvaccinated	0.238413	0.00165938	0.0328506	0.03451	0.0207921	0.00561688	0.00142083	114.438	0.7965	15.7683	16.5648	9.9802	2.6961	0.682	1144.38	7.965	157.683	165.648	99.802	26.961	6.82
	90	delta	1.2	200x24 weeks	Ag80	M	VAC50	75	Unvaccinated	0.237489	0.00114708	0.0371729	0.03832	0.023246	0.00602938	0.00100646	113.995	0.5506	17.843	18.3936	11.1581	2.8941	0.4831	1139.95	5.506	178.43	183.936	111.581	28.941	4.831
	90	original	0.6	200x24 weeks	Ag80	M	VAC50	100	Unvaccinated	0	0.0031625	4.22917e-05	0.00320479	0.00177417	0	0	0	1.518	0.0203	1.5383	0.8516	0	0	0	15.18	0.203	15.383	8.516	0	0
	90	original	1	200x24 weeks	Ag80	M	VAC50	100	Unvaccinated	0	0.00314313	6.875e-05	0.00321187	0.00180896	0	0	0	1.5087	0.033	1.5417	0.8683	0	0	0	15.087	0.33	15.417	8.683	0	0
	90	original	1.2	200x24 weeks	Ag80	M	VAC50	100	Unvaccinated	0	0.00314396	8.33333e-05	0.00322729	0.00179854	0	0	0	1.5091	0.04	1.5491	0.8633	0	0	0	15.091	0.4	15.491	8.633	0	0
	90	alpha	0.6	200x24 weeks	Ag80	M	VAC50	100	Unvaccinated	0	0.00306625	0.0011775	0.00424375	0.00278896	0	0	0	1.4718	0.5652	2.037	1.3387	0	0	0	14.718	5.652	20.37	13.387	0	0
	90	alpha	1	200x24 weeks	Ag80	M	VAC50	100	Unvaccinated	0	0.0030325	0.00250458	0.00553708	0.00366438	0	0	0	1.4556	1.2022	2.6578	1.7589	0	0	0	14.556	12.022	26.578	17.589	0	0
	90	alpha	1.2	200x24 weeks	Ag80	M	VAC50	100	Unvaccinated	0	0.00296458	0.00340187	0.00636646	0.0042	0	0	0	1.423	1.6329	3.0559	2.016	0	0	0	14.23	16.329	30.559	20.16	0	0
	90	delta	0.6	200x24 weeks	Ag80	M	VAC50	100	Unvaccinated	0	0.00362833	0.00777958	0.0114079	0.0077425	0	0	0	1.7416	3.7342	5.4758	3.7164	0	0	0	17.416	37.342	54.758	37.164	0	0
	90	delta	1	200x24 weeks	Ag80	M	VAC50	100	Unvaccinated	0	0.00234271	0.0248212	0.027164	0.0186927	0	0	0	1.1245	11.9142	13.0387	8.9725	0	0	0	11.245	119.142	130.387	89.725	0	0
	90	delta	1.2	200x24 weeks	Ag80	M	VAC50	100	Unvaccinated	0	0.00168604	0.0318956	0.0335817	0.0231275	0	0	0	0.8093	15.3099	16.1192	11.1012	0	0	0	8.093	153.099	161.192	111.012	0	0
	90	original	0.6	200x24 weeks	NOTEST	NA	NOVAC	0	All	0	0.00547208	0.00500646	0.0104785	0.00616792	0	0	0	2.6266	2.4031	5.0297	2.9606	0	0	0	26.266	24.031	50.297	29.606	0	0
	90	original	1	200x24 weeks	NOTEST	NA	NOVAC	0	All	0	0.00477458	0.0121744	0.016949	0.00990979	0	0	0	2.2918	5.8437	8.1355	4.7567	0	0	0	22.918	58.437	81.355	47.567	0	0
	90	original	1.2	200x24 weeks	NOTEST	NA	NOVAC	0	All	0	0.00423562	0.0175058	0.0217415	0.0128965	0	0	0	2.0331	8.4028	10.4359	6.1903	0	0	0	20.331	84.028	104.359	61.903	0	0
	90	alpha	0.6	200x24 weeks	NOTEST	NA	NOVAC	0	All	0	0.00399792	0.0191758	0.0231737	0.0161263	0	0	0	1.919	9.2044	11.1234	7.7406	0	0	0	19.19	92.044	111.234	77.406	0	0
	90	alpha	1	200x24 weeks	NOTEST	NA	NOVAC	0	All	0	0.00169146	0.0358094	0.0375008	0.026255	0	0	0	0.8119	17.1885	18.0004	12.6024	0	0	0	8.119	171.885	180.004	126.024	0	0
	90	alpha	1.2	200x24 weeks	NOTEST	NA	NOVAC	0	All	0	0.00123292	0.038629	0.0398619	0.0279277	0	0	0	0.5918	18.5419	19.1337	13.4053	0	0	0	5.918	185.419	191.337	134.053	0	0
	90	delta	0.6	200x24 weeks	NOTEST	NA	NOVAC	0	All	0	0.00109187	0.0392117	0.0403035	0.0282479	0	0	0	0.5241	18.8216	19.3457	13.559	0	0	0	5.241	188.216	193.457	135.59	0	0
	90	delta	1	200x24 weeks	NOTEST	NA	NOVAC	0	All	0	0.000674375	0.0412102	0.0418846	0.0293533	0	0	0	0.3237	19.7809	20.1046	14.0896	0	0	0	3.237	197.809	201.046	140.896	0	0
	90	delta	1.2	200x24 weeks	NOTEST	NA	NOVAC	0	All	0	0.000609583	0.0413837	0.0419933	0.0294383	0	0	0	0.2926	19.8642	20.1568	14.1304	0	0	0	2.926	198.642	201.568	141.304	0	0
	90	original	0.6	200x24 weeks	NOTEST	NA	VAC95	25	All	0	0.00433625	0.00238354	0.00671979	0.00390042	0	0	0	2.0814	1.1441	3.2255	1.8722	0	0	0	20.814	11.441	32.255	18.722	0	0
	90	original	1	200x24 weeks	NOTEST	NA	VAC95	25	All	0	0.00407958	0.00544167	0.00952125	0.00554813	0	0	0	1.9582	2.612	4.5702	2.6631	0	0	0	19.582	26.12	45.702	26.631	0	0
	90	original	1.2	200x24 weeks	NOTEST	NA	VAC95	25	All	0	0.00389688	0.00765833	0.0115552	0.00670729	0	0	0	1.8705	3.676	5.5465	3.2195	0	0	0	18.705	36.76	55.465	32.195	0	0
	90	alpha	0.6	200x24 weeks	NOTEST	NA	VAC95	25	All	0	0.00380021	0.00852271	0.0123229	0.00839083	0	0	0	1.8241	4.0909	5.915	4.0276	0	0	0	18.241	40.909	59.15	40.276	0	0
	90	alpha	1	200x24 weeks	NOTEST	NA	VAC95	25	All	0	0.00234833	0.021526	0.0238744	0.0164579	0	0	0	1.1272	10.3325	11.4597	7.8998	0	0	0	11.272	103.325	114.597	78.998	0	0
	90	alpha	1.2	200x24 weeks	NOTEST	NA	VAC95	25	All	0	0.00175729	0.0262615	0.0280187	0.0192983	0	0	0	0.8435	12.6055	13.449	9.2632	0	0	0	8.435	126.055	134.49	92.632	0	0
	90	delta	0.6	200x24 weeks	NOTEST	NA	VAC95	25	All	0	0.00158625	0.0285802	0.0301665	0.0207715	0	0	0	0.7614	13.7185	14.4799	9.9703	0	0	0	7.614	137.185	144.799	99.703	0	0
	90	delta	1	200x24 weeks	NOTEST	NA	VAC95	25	All	0	0.000792917	0.0351679	0.0359608	0.024631	0	0	0	0.3806	16.8806	17.2612	11.8229	0	0	0	3.806	168.806	172.612	118.229	0	0
	90	delta	1.2	200x24 weeks	NOTEST	NA	VAC95	25	All	0	0.00067875	0.0363256	0.0370044	0.0252152	0	0	0	0.3258	17.4363	17.7621	12.1033	0	0	0	3.258	174.363	177.621	121.033	0	0
	90	original	0.6	200x24 weeks	NOTEST	NA	VAC95	50	All	0	0.00307833	0.00098875	0.00406708	0.00231958	0	0	0	1.4776	0.4746	1.9522	1.1134	0	0	0	14.776	4.746	19.522	11.134	0	0
	90	original	1	200x24 weeks	NOTEST	NA	VAC95	50	All	0	0.00305896	0.0019575	0.00501646	0.00284896	0	0	0	1.4683	0.9396	2.4079	1.3675	0	0	0	14.683	9.396	24.079	13.675	0	0
	90	original	1.2	200x24 weeks	NOTEST	NA	VAC95	50	All	0	0.00294312	0.00259396	0.00553708	0.00315812	0	0	0	1.4127	1.2451	2.6578	1.5159	0	0	0	14.127	12.451	26.578	15.159	0	0
	90	alpha	0.6	200x24 weeks	NOTEST	NA	VAC95	50	All	0	0.00299271	0.00304417	0.00603687	0.00406083	0	0	0	1.4365	1.4612	2.8977	1.9492	0	0	0	14.365	14.612	28.977	19.492	0	0
	90	alpha	1	200x24 weeks	NOTEST	NA	VAC95	50	All	0	0.00254708	0.00792229	0.0104694	0.00704542	0	0	0	1.2226	3.8027	5.0253	3.3818	0	0	0	12.226	38.027	50.253	33.818	0	0
	90	alpha	1.2	200x24 weeks	NOTEST	NA	VAC95	50	All	0	0.0023175	0.0111948	0.0135123	0.00914	0	0	0	1.1124	5.3735	6.4859	4.3872	0	0	0	11.124	53.735	64.859	43.872	0	0
	90	delta	0.6	200x24 weeks	NOTEST	NA	VAC95	50	All	0	0.00224667	0.0137994	0.016046	0.010811	0	0	0	1.0784	6.6237	7.7021	5.1893	0	0	0	10.784	66.237	77.021	51.893	0	0
	90	delta	1	200x24 weeks	NOTEST	NA	VAC95	50	All	0	0.00108687	0.0250946	0.0261815	0.0174981	0	0	0	0.5217	12.0454	12.5671	8.3991	0	0	0	5.217	120.454	125.671	83.991	0	0
	90	delta	1.2	200x24 weeks	NOTEST	NA	VAC95	50	All	0	0.000881458	0.0277292	0.0286106	0.0191271	0	0	0	0.4231	13.31	13.7331	9.181	0	0	0	4.231	133.1	137.331	91.81	0	0
	90	original	0.6	200x24 weeks	NOTEST	NA	VAC95	75	All	0	0.00178729	0.000234167	0.00202146	0.00112083	0	0	0	0.8579	0.1124	0.9703	0.538	0	0	0	8.579	1.124	9.703	5.38	0	0
	90	original	1	200x24 weeks	NOTEST	NA	VAC95	75	All	0	0.00180104	0.000457708	0.00225875	0.00124	0	0	0	0.8645	0.2197	1.0842	0.5952	0	0	0	8.645	2.197	10.842	5.952	0	0
	90	original	1.2	200x24 weeks	NOTEST	NA	VAC95	75	All	0	0.00178167	0.00057625	0.00235792	0.00130042	0	0	0	0.8552	0.2766	1.1318	0.6242	0	0	0	8.552	2.766	11.318	6.242	0	0
	90	alpha	0.6	200x24 weeks	NOTEST	NA	VAC95	75	All	0	0.00184896	0.000736458	0.00258542	0.00166021	0	0	0	0.8875	0.3535	1.241	0.7969	0	0	0	8.875	3.535	12.41	7.969	0	0
	90	alpha	1	200x24 weeks	NOTEST	NA	VAC95	75	All	0	0.00180146	0.00154937	0.00335083	0.00215979	0	0	0	0.8647	0.7437	1.6084	1.0367	0	0	0	8.647	7.437	16.084	10.367	0	0
	90	alpha	1.2	200x24 weeks	NOTEST	NA	VAC95	75	All	0	0.00173062	0.00203271	0.00376333	0.00242833	0	0	0	0.8307	0.9757	1.8064	1.1656	0	0	0	8.307	9.757	18.064	11.656	0	0
	90	delta	0.6	200x24 weeks	NOTEST	NA	VAC95	75	All	0	0.00196146	0.00296875	0.00493021	0.00318563	0	0	0	0.9415	1.425	2.3665	1.5291	0	0	0	9.415	14.25	23.665	15.291	0	0
	90	delta	1	200x24 weeks	NOTEST	NA	VAC95	75	All	0	0.0016275	0.00852896	0.0101565	0.00659167	0	0	0	0.7812	4.0939	4.8751	3.164	0	0	0	7.812	40.939	48.751	31.64	0	0
	90	delta	1.2	200x24 weeks	NOTEST	NA	VAC95	75	All	0	0.00137208	0.0122519	0.013624	0.0088275	0	0	0	0.6586	5.8809	6.5395	4.2372	0	0	0	6.586	58.809	65.395	42.372	0	0
	90	original	0.6	200x24 weeks	NOTEST	NA	VAC95	100	All	0	0.000435833	2.08333e-07	0.000436042	0.000182917	0	0	0	0.2092	0.0001	0.2093	0.0878	0	0	0	2.092	0.001	2.093	0.878	0	0
	90	original	1	200x24 weeks	NOTEST	NA	VAC95	100	All	0	0.000429583	1.04167e-06	0.000430625	0.000179792	0	0	0	0.2062	0.0005	0.2067	0.0863	0	0	0	2.062	0.005	2.067	0.863	0	0
	90	original	1.2	200x24 weeks	NOTEST	NA	VAC95	100	All	0	0.000454792	1.04167e-06	0.000455833	0.000193125	0	0	0	0.2183	0.0005	0.2188	0.0927	0	0	0	2.183	0.005	2.188	0.927	0	0
	90	alpha	0.6	200x24 weeks	NOTEST	NA	VAC95	100	All	0	0.000573542	2.72917e-05	0.000600833	0.000314167	0	0	0	0.2753	0.0131	0.2884	0.1508	0	0	0	2.753	0.131	2.884	1.508	0	0
	90	alpha	1	200x24 weeks	NOTEST	NA	VAC95	100	All	0	0.000550833	5.41667e-05	0.000605	0.000324167	0	0	0	0.2644	0.026	0.2904	0.1556	0	0	0	2.644	0.26	2.904	1.556	0	0
	90	alpha	1.2	200x24 weeks	NOTEST	NA	VAC95	100	All	0	0.000594375	7.1875e-05	0.00066625	0.000352708	0	0	0	0.2853	0.0345	0.3198	0.1693	0	0	0	2.853	0.345	3.198	1.693	0	0
	90	delta	0.6	200x24 weeks	NOTEST	NA	VAC95	100	All	0	0.000887083	0.000179375	0.00106646	0.000609583	0	0	0	0.4258	0.0861	0.5119	0.2926	0	0	0	4.258	0.861	5.119	2.926	0	0
	90	delta	1	200x24 weeks	NOTEST	NA	VAC95	100	All	0	0.000894583	0.000363542	0.00125812	0.000720208	0	0	0	0.4294	0.1745	0.6039	0.3457	0	0	0	4.294	1.745	6.039	3.457	0	0
	90	delta	1.2	200x24 weeks	NOTEST	NA	VAC95	100	All	0	0.000882917	0.000485208	0.00136812	0.000763542	0	0	0	0.4238	0.2329	0.6567	0.3665	0	0	0	4.238	2.329	6.567	3.665	0	0
	90	original	0.6	200x24 weeks	NOTEST	NA	VAC70	25	All	0	0.00470646	0.00270187	0.00740833	0.00428917	0	0	0	2.2591	1.2969	3.556	2.0588	0	0	0	22.591	12.969	35.56	20.588	0	0
	90	original	1	200x24 weeks	NOTEST	NA	VAC70	25	All	0	0.00445042	0.00594729	0.0103977	0.00600167	0	0	0	2.1362	2.8547	4.9909	2.8808	0	0	0	21.362	28.547	49.909	28.808	0	0
	90	original	1.2	200x24 weeks	NOTEST	NA	VAC70	25	All	0	0.00425708	0.00843312	0.0126902	0.00741729	0	0	0	2.0434	4.0479	6.0913	3.5603	0	0	0	20.434	40.479	60.913	35.603	0	0
	90	alpha	0.6	200x24 weeks	NOTEST	NA	VAC70	25	All	0	0.00402583	0.0102904	0.0143163	0.00972708	0	0	0	1.9324	4.9394	6.8718	4.669	0	0	0	19.324	49.394	68.718	46.69	0	0
	90	alpha	1	200x24 weeks	NOTEST	NA	VAC70	25	All	0	0.00239	0.0255737	0.0279637	0.0193042	0	0	0	1.1472	12.2754	13.4226	9.266	0	0	0	11.472	122.754	134.226	92.66	0	0
	90	alpha	1.2	200x24 weeks	NOTEST	NA	VAC70	25	All	0	0.00176042	0.0308552	0.0326156	0.0226112	0	0	0	0.845	14.8105	15.6555	10.8534	0	0	0	8.45	148.105	156.555	108.534	0	0
	90	delta	0.6	200x24 weeks	NOTEST	NA	VAC70	25	All	0	0.00153917	0.0334694	0.0350085	0.0243333	0	0	0	0.7388	16.0653	16.8041	11.68	0	0	0	7.388	160.653	168.041	116.8	0	0
	90	delta	1	200x24 weeks	NOTEST	NA	VAC70	25	All	0	0.000775208	0.0396171	0.0403923	0.027989	0	0	0	0.3721	19.0162	19.3883	13.4347	0	0	0	3.721	190.162	193.883	134.347	0	0
	90	delta	1.2	200x24 weeks	NOTEST	NA	VAC70	25	All	0	0.000665208	0.0403967	0.0410619	0.0284931	0	0	0	0.3193	19.3904	19.7097	13.6767	0	0	0	3.193	193.904	197.097	136.767	0	0
	90	original	0.6	200x24 weeks	NOTEST	NA	VAC70	50	All	0	0.00388042	0.00126271	0.00514313	0.00290583	0	0	0	1.8626	0.6061	2.4687	1.3948	0	0	0	18.626	6.061	24.687	13.948	0	0
	90	original	1	200x24 weeks	NOTEST	NA	VAC70	50	All	0	0.00377146	0.00251062	0.00628208	0.0035525	0	0	0	1.8103	1.2051	3.0154	1.7052	0	0	0	18.103	12.051	30.154	17.052	0	0
	90	original	1.2	200x24 weeks	NOTEST	NA	VAC70	50	All	0	0.00373063	0.00330292	0.00703354	0.00401333	0	0	0	1.7907	1.5854	3.3761	1.9264	0	0	0	17.907	15.854	33.761	19.264	0	0
	90	alpha	0.6	200x24 weeks	NOTEST	NA	VAC70	50	All	0	0.00361271	0.00467563	0.00828833	0.0055625	0	0	0	1.7341	2.2443	3.9784	2.67	0	0	0	17.341	22.443	39.784	26.7	0	0
	90	alpha	1	200x24 weeks	NOTEST	NA	VAC70	50	All	0	0.00297438	0.0129498	0.0159242	0.0107658	0	0	0	1.4277	6.2159	7.6436	5.1676	0	0	0	14.277	62.159	76.436	51.676	0	0
	90	alpha	1.2	200x24 weeks	NOTEST	NA	VAC70	50	All	0	0.00251667	0.0181506	0.0206673	0.0140817	0	0	0	1.208	8.7123	9.9203	6.7592	0	0	0	12.08	87.123	99.203	67.592	0	0
	90	delta	0.6	200x24 weeks	NOTEST	NA	VAC70	50	All	0	0.00234354	0.0225954	0.024939	0.0171027	0	0	0	1.1249	10.8458	11.9707	8.2093	0	0	0	11.249	108.458	119.707	82.093	0	0
	90	delta	1	200x24 weeks	NOTEST	NA	VAC70	50	All	0	0.00103417	0.0357558	0.03679	0.0252777	0	0	0	0.4964	17.1628	17.6592	12.1333	0	0	0	4.964	171.628	176.592	121.333	0	0
	90	delta	1.2	200x24 weeks	NOTEST	NA	VAC70	50	All	0	0.000833125	0.0380202	0.0388533	0.026689	0	0	0	0.3999	18.2497	18.6496	12.8107	0	0	0	3.999	182.497	186.496	128.107	0	0
	90	original	0.6	200x24 weeks	NOTEST	NA	VAC70	75	All	0	0.00296833	0.000428333	0.00339667	0.00187937	0	0	0	1.4248	0.2056	1.6304	0.9021	0	0	0	14.248	2.056	16.304	9.021	0	0
	90	original	1	200x24 weeks	NOTEST	NA	VAC70	75	All	0	0.00296	0.000791667	0.00375167	0.00207917	0	0	0	1.4208	0.38	1.8008	0.998	0	0	0	14.208	3.8	18.008	9.98	0	0
	90	original	1.2	200x24 weeks	NOTEST	NA	VAC70	75	All	0	0.00293646	0.00100479	0.00394125	0.002205	0	0	0	1.4095	0.4823	1.8918	1.0584	0	0	0	14.095	4.823	18.918	10.584	0	0
	90	alpha	0.6	200x24 weeks	NOTEST	NA	VAC70	75	All	0	0.00288312	0.00179937	0.0046825	0.00306771	0	0	0	1.3839	0.8637	2.2476	1.4725	0	0	0	13.839	8.637	22.476	14.725	0	0
	90	alpha	1	200x24 weeks	NOTEST	NA	VAC70	75	All	0	0.00275187	0.00418979	0.00694167	0.00460104	0	0	0	1.3209	2.0111	3.332	2.2085	0	0	0	13.209	20.111	33.32	22.085	0	0
	90	alpha	1.2	200x24 weeks	NOTEST	NA	VAC70	75	All	0	0.00260479	0.00612417	0.00872896	0.00579646	0	0	0	1.2503	2.9396	4.1899	2.7823	0	0	0	12.503	29.396	41.899	27.823	0	0
	90	delta	0.6	200x24 weeks	NOTEST	NA	VAC70	75	All	0	0.00290104	0.00929604	0.0121971	0.0081525	0	0	0	1.3925	4.4621	5.8546	3.9132	0	0	0	13.925	44.621	58.546	39.132	0	0
	90	delta	1	200x24 weeks	NOTEST	NA	VAC70	75	All	0	0.00167958	0.0257758	0.0274554	0.0185765	0	0	0	0.8062	12.3724	13.1786	8.9167	0	0	0	8.062	123.724	131.786	89.167	0	0
	90	delta	1.2	200x24 weeks	NOTEST	NA	VAC70	75	All	0	0.0012725	0.0313333	0.0326058	0.0221419	0	0	0	0.6108	15.04	15.6508	10.6281	0	0	0	6.108	150.4	156.508	106.281	0	0
	90	original	0.6	200x24 weeks	NOTEST	NA	VAC70	100	All	0	0.00201812	1.70833e-05	0.00203521	0.00108375	0	0	0	0.9687	0.0082	0.9769	0.5202	0	0	0	9.687	0.082	9.769	5.202	0	0
	90	original	1	200x24 weeks	NOTEST	NA	VAC70	100	All	0	0.00198479	2.91667e-05	0.00201396	0.00106125	0	0	0	0.9527	0.014	0.9667	0.5094	0	0	0	9.527	0.14	9.667	5.094	0	0
	90	original	1.2	200x24 weeks	NOTEST	NA	VAC70	100	All	0	0.00201042	3.27083e-05	0.00204312	0.00108208	0	0	0	0.965	0.0157	0.9807	0.5194	0	0	0	9.65	0.157	9.807	5.194	0	0
	90	alpha	0.6	200x24 weeks	NOTEST	NA	VAC70	100	All	0	0.00198146	0.000422083	0.00240354	0.00152979	0	0	0	0.9511	0.2026	1.1537	0.7343	0	0	0	9.511	2.026	11.537	7.343	0	0
	90	alpha	1	200x24 weeks	NOTEST	NA	VAC70	100	All	0	0.00197521	0.000825625	0.00280083	0.00177292	0	0	0	0.9481	0.3963	1.3444	0.851	0	0	0	9.481	3.963	13.444	8.51	0	0
	90	alpha	1.2	200x24 weeks	NOTEST	NA	VAC70	100	All	0	0.00194042	0.00111042	0.00305083	0.00193771	0	0	0	0.9314	0.533	1.4644	0.9301	0	0	0	9.314	5.33	14.644	9.301	0	0
	90	delta	0.6	200x24 weeks	NOTEST	NA	VAC70	100	All	0	0.00246687	0.00208646	0.00455333	0.0029775	0	0	0	1.1841	1.0015	2.1856	1.4292	0	0	0	11.841	10.015	21.856	14.292	0	0
	90	delta	1	200x24 weeks	NOTEST	NA	VAC70	100	All	0	0.002385	0.0063525	0.0087375	0.00572146	0	0	0	1.1448	3.0492	4.194	2.7463	0	0	0	11.448	30.492	41.94	27.463	0	0
	90	delta	1.2	200x24 weeks	NOTEST	NA	VAC70	100	All	0	0.00219125	0.0107358	0.0129271	0.00854271	0	0	0	1.0518	5.1532	6.205	4.1005	0	0	0	10.518	51.532	62.05	41.005	0	0
	90	original	0.6	200x24 weeks	NOTEST	NA	VAC50	25	All	0	0.00497292	0.00290521	0.00787812	0.00459792	0	0	0	2.387	1.3945	3.7815	2.207	0	0	0	23.87	13.945	37.815	22.07	0	0
	90	original	1	200x24 weeks	NOTEST	NA	VAC50	25	All	0	0.00468438	0.00643687	0.0111212	0.00644083	0	0	0	2.2485	3.0897	5.3382	3.0916	0	0	0	22.485	30.897	53.382	30.916	0	0
	90	original	1.2	200x24 weeks	NOTEST	NA	VAC50	25	All	0	0.00446688	0.00906188	0.0135288	0.00788187	0	0	0	2.1441	4.3497	6.4938	3.7833	0	0	0	21.441	43.497	64.938	37.833	0	0
	90	alpha	0.6	200x24 weeks	NOTEST	NA	VAC50	25	All	0	0.00423708	0.0115892	0.0158263	0.0108571	0	0	0	2.0338	5.5628	7.5966	5.2114	0	0	0	20.338	55.628	75.966	52.114	0	0
	90	alpha	1	200x24 weeks	NOTEST	NA	VAC50	25	All	0	0.002325	0.0283473	0.0306723	0.0212665	0	0	0	1.116	13.6067	14.7227	10.2079	0	0	0	11.16	136.067	147.227	102.079	0	0
	90	alpha	1.2	200x24 weeks	NOTEST	NA	VAC50	25	All	0	0.00168708	0.0334404	0.0351275	0.0244615	0	0	0	0.8098	16.0514	16.8612	11.7415	0	0	0	8.098	160.514	168.612	117.415	0	0
	90	delta	0.6	200x24 weeks	NOTEST	NA	VAC50	25	All	0	0.0014475	0.036185	0.0376325	0.0262202	0	0	0	0.6948	17.3688	18.0636	12.5857	0	0	0	6.948	173.688	180.636	125.857	0	0
	90	delta	1	200x24 weeks	NOTEST	NA	VAC50	25	All	0	0.000760833	0.040696	0.0414569	0.0288877	0	0	0	0.3652	19.5341	19.8993	13.8661	0	0	0	3.652	195.341	198.993	138.661	0	0
	90	delta	1.2	200x24 weeks	NOTEST	NA	VAC50	25	All	0	0.00064125	0.0411531	0.0417944	0.0291315	0	0	0	0.3078	19.7535	20.0613	13.9831	0	0	0	3.078	197.535	200.613	139.831	0	0
	90	original	0.6	200x24 weeks	NOTEST	NA	VAC50	50	All	0	0.00442146	0.0015025	0.00592396	0.00336375	0	0	0	2.1223	0.7212	2.8435	1.6146	0	0	0	21.223	7.212	28.435	16.146	0	0
	90	original	1	200x24 weeks	NOTEST	NA	VAC50	50	All	0	0.00430146	0.00297271	0.00727417	0.00421979	0	0	0	2.0647	1.4269	3.4916	2.0255	0	0	0	20.647	14.269	34.916	20.255	0	0
	90	original	1.2	200x24 weeks	NOTEST	NA	VAC50	50	All	0	0.00427271	0.00394042	0.00821312	0.00474104	0	0	0	2.0509	1.8914	3.9423	2.2757	0	0	0	20.509	18.914	39.423	22.757	0	0
	90	alpha	0.6	200x24 weeks	NOTEST	NA	VAC50	50	All	0	0.00406479	0.00626896	0.0103337	0.00697333	0	0	0	1.9511	3.0091	4.9602	3.3472	0	0	0	19.511	30.091	49.602	33.472	0	0
	90	alpha	1	200x24 weeks	NOTEST	NA	VAC50	50	All	0	0.00310312	0.0176894	0.0207925	0.0142333	0	0	0	1.4895	8.4909	9.9804	6.832	0	0	0	14.895	84.909	99.804	68.32	0	0
	90	alpha	1.2	200x24 weeks	NOTEST	NA	VAC50	50	All	0	0.00247125	0.0240227	0.026494	0.01826	0	0	0	1.1862	11.5309	12.7171	8.7648	0	0	0	11.862	115.309	127.171	87.648	0	0
	90	delta	0.6	200x24 weeks	NOTEST	NA	VAC50	50	All	0	0.00211146	0.0296619	0.0317733	0.022024	0	0	0	1.0135	14.2377	15.2512	10.5715	0	0	0	10.135	142.377	152.512	105.715	0	0
	90	delta	1	200x24 weeks	NOTEST	NA	VAC50	50	All	0	0.000896042	0.0394629	0.040359	0.0279856	0	0	0	0.4301	18.9422	19.3723	13.4331	0	0	0	4.301	189.422	193.723	134.331	0	0
	90	delta	1.2	200x24 weeks	NOTEST	NA	VAC50	50	All	0	0.000734375	0.0404931	0.0412275	0.0286915	0	0	0	0.3525	19.4367	19.7892	13.7719	0	0	0	3.525	194.367	197.892	137.719	0	0
	90	original	0.6	200x24 weeks	NOTEST	NA	VAC50	75	All	0	0.00381833	0.000561042	0.00437937	0.0024975	0	0	0	1.8328	0.2693	2.1021	1.1988	0	0	0	18.328	2.693	21.021	11.988	0	0
	90	original	1	200x24 weeks	NOTEST	NA	VAC50	75	All	0	0.00376958	0.00105125	0.00482083	0.00273646	0	0	0	1.8094	0.5046	2.314	1.3135	0	0	0	18.094	5.046	23.14	13.135	0	0
	90	original	1.2	200x24 weeks	NOTEST	NA	VAC50	75	All	0	0.00377854	0.00131396	0.0050925	0.00287375	0	0	0	1.8137	0.6307	2.4444	1.3794	0	0	0	18.137	6.307	24.444	13.794	0	0
	90	alpha	0.6	200x24 weeks	NOTEST	NA	VAC50	75	All	0	0.00367104	0.00301729	0.00668833	0.0045	0	0	0	1.7621	1.4483	3.2104	2.16	0	0	0	17.621	14.483	32.104	21.6	0	0
	90	alpha	1	200x24 weeks	NOTEST	NA	VAC50	75	All	0	0.00335771	0.00778396	0.0111417	0.00748458	0	0	0	1.6117	3.7363	5.348	3.5926	0	0	0	16.117	37.363	53.48	35.926	0	0
	90	alpha	1.2	200x24 weeks	NOTEST	NA	VAC50	75	All	0	0.00311417	0.0115925	0.0147067	0.00993375	0	0	0	1.4948	5.5644	7.0592	4.7682	0	0	0	14.948	55.644	70.592	47.682	0	0
	90	delta	0.6	200x24 weeks	NOTEST	NA	VAC50	75	All	0	0.00312021	0.0186079	0.0217281	0.0149365	0	0	0	1.4977	8.9318	10.4295	7.1695	0	0	0	14.977	89.318	104.295	71.695	0	0
	90	delta	1	200x24 weeks	NOTEST	NA	VAC50	75	All	0	0.00127146	0.0360319	0.0373033	0.0258633	0	0	0	0.6103	17.2953	17.9056	12.4144	0	0	0	6.103	172.953	179.056	124.144	0	0
	90	delta	1.2	200x24 weeks	NOTEST	NA	VAC50	75	All	0	0.0009675	0.0386802	0.0396477	0.0274673	0	0	0	0.4644	18.5665	19.0309	13.1843	0	0	0	4.644	185.665	190.309	131.843	0	0
	90	original	0.6	200x24 weeks	NOTEST	NA	VAC50	100	All	0	0.00313188	4.20833e-05	0.00317396	0.0017825	0	0	0	1.5033	0.0202	1.5235	0.8556	0	0	0	15.033	0.202	15.235	8.556	0	0
	90	original	1	200x24 weeks	NOTEST	NA	VAC50	100	All	0	0.00312	7.60417e-05	0.00319604	0.00179833	0	0	0	1.4976	0.0365	1.5341	0.8632	0	0	0	14.976	0.365	15.341	8.632	0	0
	90	original	1.2	200x24 weeks	NOTEST	NA	VAC50	100	All	0	0.00314646	8.04167e-05	0.00322688	0.00181292	0	0	0	1.5103	0.0386	1.5489	0.8702	0	0	0	15.103	0.386	15.489	8.702	0	0
	90	alpha	0.6	200x24 weeks	NOTEST	NA	VAC50	100	All	0	0.00306958	0.00118271	0.00425229	0.00279896	0	0	0	1.4734	0.5677	2.0411	1.3435	0	0	0	14.734	5.677	20.411	13.435	0	0
	90	alpha	1	200x24 weeks	NOTEST	NA	VAC50	100	All	0	0.00301937	0.00248479	0.00550417	0.00361979	0	0	0	1.4493	1.1927	2.642	1.7375	0	0	0	14.493	11.927	26.42	17.375	0	0
	90	alpha	1.2	200x24 weeks	NOTEST	NA	VAC50	100	All	0	0.00296042	0.00329333	0.00625375	0.00413875	0	0	0	1.421	1.5808	3.0018	1.9866	0	0	0	14.21	15.808	30.018	19.866	0	0
	90	delta	0.6	200x24 weeks	NOTEST	NA	VAC50	100	All	0	0.00359729	0.00789604	0.0114933	0.00777208	0	0	0	1.7267	3.7901	5.5168	3.7306	0	0	0	17.267	37.901	55.168	37.306	0	0
	90	delta	1	200x24 weeks	NOTEST	NA	VAC50	100	All	0	0.00234146	0.0248585	0.0272	0.0187883	0	0	0	1.1239	11.9321	13.056	9.0184	0	0	0	11.239	119.321	130.56	90.184	0	0
	90	delta	1.2	200x24 weeks	NOTEST	NA	VAC50	100	All	0	0.00166917	0.0319608	0.03363	0.0231658	0	0	0	0.8012	15.3412	16.1424	11.1196	0	0	0	8.012	153.412	161.424	111.196	0	0
	60	original	0.6	200x24 weeks	PCR90	Daily	NOVAC	0	All	4.96056	0.0039325	0.00115479	0.00508729	0.000352083	0.00524458	0.00471042	2381.07	1.8876	0.5543	2.4419	0.169	2.5174	2.261	23810.7	18.876	5.543	24.419	1.69	25.174	22.61
	60	original	1	200x24 weeks	PCR90	Daily	NOVAC	0	All	4.95151	0.00392729	0.00228104	0.00620833	0.000428333	0.00642854	0.00459042	2376.72	1.8851	1.0949	2.98	0.2056	3.0857	2.2034	23767.2	18.851	10.949	29.8	2.056	30.857	22.034
	60	original	1.2	200x24 weeks	PCR90	Daily	NOVAC	0	All	4.94617	0.00386	0.00303792	0.00689792	0.000464167	0.00714812	0.00457146	2374.16	1.8528	1.4582	3.311	0.2228	3.4311	2.1943	23741.6	18.528	14.582	33.11	2.228	34.311	21.943
	60	alpha	0.6	200x24 weeks	PCR90	Daily	NOVAC	0	All	4.94684	0.00386438	0.00277021	0.00663458	0.000507083	0.00700604	0.00457562	2374.48	1.8549	1.3297	3.1846	0.2434	3.3629	2.1963	23744.8	18.549	13.297	31.846	2.434	33.629	21.963
	60	alpha	1	200x24 weeks	PCR90	Daily	NOVAC	0	All	4.9145	0.00365354	0.00696708	0.0106206	0.000806667	0.0112546	0.00432542	2358.96	1.7537	3.3442	5.0979	0.3872	5.4022	2.0762	23589.6	17.537	33.442	50.979	3.872	54.022	20.762
	60	alpha	1.2	200x24 weeks	PCR90	Daily	NOVAC	0	All	4.883	0.00340625	0.0110254	0.0144317	0.00107	0.0153835	0.00401208	2343.84	1.635	5.2922	6.9272	0.5136	7.3841	1.9258	23438.4	16.35	52.922	69.272	5.136	73.841	19.258
	60	delta	0.6	200x24 weeks	PCR90	Daily	NOVAC	0	All	4.86183	0.00317604	0.0139804	0.0171565	0.00183938	0.0175156	0.0038675	2333.68	1.5245	6.7106	8.2351	0.8829	8.4075	1.8564	23336.8	15.245	67.106	82.351	8.829	84.075	18.564
	60	delta	1	200x24 weeks	PCR90	Daily	NOVAC	0	All	4.68227	0.00108917	0.0373537	0.0384429	0.00422625	0.0396142	0.00127563	2247.49	0.5228	17.9298	18.4526	2.0286	19.0148	0.6123	22474.9	5.228	179.298	184.526	20.286	190.148	6.123
	60	delta	1.2	200x24 weeks	PCR90	Daily	NOVAC	0	All	4.66088	0.000747708	0.040216	0.0409638	0.00456417	0.0421231	0.000842917	2237.22	0.3589	19.3037	19.6626	2.1908	20.2191	0.4046	22372.2	3.589	193.037	196.626	21.908	202.191	4.046
	60	original	0.6	200x24 weeks	PCR90	Daily	VAC95	25	All	4.97179	0.00305771	0.000619375	0.00367708	0.000274375	0.00373	0.00478708	2386.46	1.4677	0.2973	1.765	0.1317	1.7904	2.2978	23864.6	14.677	2.973	17.65	1.317	17.904	22.978
	60	original	1	200x24 weeks	PCR90	Daily	VAC95	25	All	4.96803	0.00301229	0.00117146	0.00418375	0.000307917	0.00422813	0.00474063	2384.66	1.4459	0.5623	2.0082	0.1478	2.0295	2.2755	23846.6	14.459	5.623	20.082	1.478	20.295	22.755
	60	original	1.2	200x24 weeks	PCR90	Daily	VAC95	25	All	4.96601	0.00297458	0.00146146	0.00443604	0.000342083	0.00448208	0.00475396	2383.68	1.4278	0.7015	2.1293	0.1642	2.1514	2.2819	23836.8	14.278	7.015	21.293	1.642	21.514	22.819
	60	alpha	0.6	200x24 weeks	PCR90	Daily	VAC95	25	All	4.96443	0.00303896	0.00138083	0.00441979	0.000323958	0.00469938	0.00471625	2382.93	1.4587	0.6628	2.1215	0.1555	2.2557	2.2638	23829.3	14.587	6.628	21.215	1.555	22.557	22.638
	60	alpha	1	200x24 weeks	PCR90	Daily	VAC95	25	All	4.95114	0.00291896	0.00316833	0.00608729	0.000450417	0.00646208	0.00463417	2376.55	1.4011	1.5208	2.9219	0.2162	3.1018	2.2244	23765.5	14.011	15.208	29.219	2.162	31.018	22.244
	60	alpha	1.2	200x24 weeks	PCR90	Daily	VAC95	25	All	4.94095	0.00287417	0.00448083	0.007355	0.000548542	0.00779542	0.00453896	2371.65	1.3796	2.1508	3.5304	0.2633	3.7418	2.1787	23716.5	13.796	21.508	35.304	2.633	37.418	21.787
	60	delta	0.6	200x24 weeks	PCR90	Daily	VAC95	25	All	4.93374	0.00281562	0.00555167	0.00836729	0.000848542	0.00851542	0.00445583	2368.19	1.3515	2.6648	4.0163	0.4073	4.0874	2.1388	23681.9	13.515	26.648	40.163	4.073	40.874	21.388
	60	delta	1	200x24 weeks	PCR90	Daily	VAC95	25	All	4.82326	0.00188062	0.0197496	0.0216302	0.00230896	0.0222333	0.00317396	2315.16	0.9027	9.4798	10.3825	1.1083	10.672	1.5235	23151.6	9.027	94.798	103.825	11.083	106.72	15.235
	60	delta	1.2	200x24 weeks	PCR90	Daily	VAC95	25	All	4.76808	0.00130646	0.0268769	0.0281833	0.00302396	0.0290365	0.00241667	2288.68	0.6271	12.9009	13.528	1.4515	13.9375	1.16	22886.8	6.271	129.009	135.28	14.515	139.375	11.6
	60	original	0.6	200x24 weeks	PCR90	Daily	VAC95	50	All	4.982	0.00213083	0.000282708	0.00241354	0.000208333	0.00234521	0.00486125	2391.36	1.0228	0.1357	1.1585	0.1	1.1257	2.3334	23913.6	10.228	1.357	11.585	1	11.257	23.334
	60	original	1	200x24 weeks	PCR90	Daily	VAC95	50	All	4.97993	0.00214875	0.00051625	0.002665	0.000222917	0.00262792	0.00483208	2390.36	1.0314	0.2478	1.2792	0.107	1.2614	2.3194	23903.6	10.314	2.478	12.792	1.07	12.614	23.194
	60	original	1.2	200x24 weeks	PCR90	Daily	VAC95	50	All	4.9794	0.00211312	0.0006475	0.00276063	0.000231042	0.00268854	0.00481979	2390.11	1.0143	0.3108	1.3251	0.1109	1.2905	2.3135	23901.1	10.143	3.108	13.251	1.109	12.905	23.135
	60	alpha	0.6	200x24 weeks	PCR90	Daily	VAC95	50	All	4.97799	0.00216271	0.000605417	0.00276813	0.000198333	0.00292208	0.00486146	2389.43	1.0381	0.2906	1.3287	0.0952	1.4026	2.3335	23894.3	10.381	2.906	13.287	0.952	14.026	23.335
	60	alpha	1	200x24 weeks	PCR90	Daily	VAC95	50	All	4.97324	0.0021375	0.00121667	0.00335417	0.000252292	0.0035325	0.00480583	2387.16	1.026	0.584	1.61	0.1211	1.6956	2.3068	23871.6	10.26	5.84	16.1	1.211	16.956	23.068
	60	alpha	1.2	200x24 weeks	PCR90	Daily	VAC95	50	All	4.97019	0.00215458	0.00156938	0.00372396	0.000272083	0.00393938	0.00475	2385.69	1.0342	0.7533	1.7875	0.1306	1.8909	2.28	23856.9	10.342	7.533	17.875	1.306	18.909	22.8
	60	delta	0.6	200x24 weeks	PCR90	Daily	VAC95	50	All	4.96645	0.00219688	0.00204813	0.004245	0.000432292	0.00430042	0.00474625	2383.9	1.0545	0.9831	2.0376	0.2075	2.0642	2.2782	23839	10.545	9.831	20.376	2.075	20.642	22.782
	60	delta	1	200x24 weeks	PCR90	Daily	VAC95	50	All	4.93776	0.00201688	0.00579625	0.00781313	0.000777917	0.00796812	0.00447729	2370.13	0.9681	2.7822	3.7503	0.3734	3.8247	2.1491	23701.3	9.681	27.822	37.503	3.734	38.247	21.491
	60	delta	1.2	200x24 weeks	PCR90	Daily	VAC95	50	All	4.9114	0.00182104	0.00920833	0.0110294	0.00116583	0.011246	0.00425312	2357.47	0.8741	4.42	5.2941	0.5596	5.3981	2.0415	23574.7	8.741	44.2	52.941	5.596	53.981	20.415
	60	original	0.6	200x24 weeks	PCR90	Daily	VAC95	75	All	4.99081	0.00123771	7.25e-05	0.00131021	0.000149583	0.00115813	0.00493417	2395.59	0.5941	0.0348	0.6289	0.0718	0.5559	2.3684	23955.9	5.941	0.348	6.289	0.718	5.559	23.684
	60	original	1	200x24 weeks	PCR90	Daily	VAC95	75	All	4.99062	0.00122562	0.000119583	0.00134521	0.000152083	0.00118146	0.00490458	2395.5	0.5883	0.0574	0.6457	0.073	0.5671	2.3542	23955	5.883	0.574	6.457	0.73	5.671	23.542
	60	original	1.2	200x24 weeks	PCR90	Daily	VAC95	75	All	4.99046	0.00120146	0.00015875	0.00136021	0.000150208	0.00120542	0.00492417	2395.42	0.5767	0.0762	0.6529	0.0721	0.5786	2.3636	23954.2	5.767	0.762	6.529	0.721	5.786	23.636
	60	alpha	0.6	200x24 weeks	PCR90	Daily	VAC95	75	All	4.9882	0.00128229	0.000197917	0.00148021	0.000108542	0.00156021	0.00489688	2394.34	0.6155	0.095	0.7105	0.0521	0.7489	2.3505	23943.4	6.155	0.95	7.105	0.521	7.489	23.505
	60	alpha	1	200x24 weeks	PCR90	Daily	VAC95	75	All	4.98722	0.00128604	0.000327708	0.00161375	0.000121875	0.00168688	0.00489646	2393.86	0.6173	0.1573	0.7746	0.0585	0.8097	2.3503	23938.6	6.173	1.573	7.746	0.585	8.097	23.503
	60	alpha	1.2	200x24 weeks	PCR90	Daily	VAC95	75	All	4.9867	0.00126917	0.000413125	0.00168229	0.000125208	0.00175792	0.00487854	2393.62	0.6092	0.1983	0.8075	0.0601	0.8438	2.3417	23936.2	6.092	1.983	8.075	0.601	8.438	23.417
	60	delta	0.6	200x24 weeks	PCR90	Daily	VAC95	75	All	4.98404	0.00144479	0.000601875	0.00204667	0.000207917	0.00205583	0.00485771	2392.34	0.6935	0.2889	0.9824	0.0998	0.9868	2.3317	23923.4	6.935	2.889	9.824	0.998	9.868	23.317
	60	delta	1	200x24 weeks	PCR90	Daily	VAC95	75	All	4.97952	0.00142542	0.00118812	0.00261354	0.000273125	0.00262583	0.00482625	2390.17	0.6842	0.5703	1.2545	0.1311	1.2604	2.3166	23901.7	6.842	5.703	12.545	1.311	12.604	23.166
	60	delta	1.2	200x24 weeks	PCR90	Daily	VAC95	75	All	4.97658	0.00136708	0.00160583	0.00297292	0.00029875	0.00300729	0.00486833	2388.76	0.6562	0.7708	1.427	0.1434	1.4435	2.3368	23887.6	6.562	7.708	14.27	1.434	14.435	23.368
	60	original	0.6	200x24 weeks	PCR90	Daily	VAC95	100	All	4.99891	0.000292917	6.25e-07	0.000293542	9.20833e-05	6.375e-05	0.00497708	2399.48	0.1406	0.0003	0.1409	0.0442	0.0306	2.389	23994.8	1.406	0.003	1.409	0.442	0.306	23.89
	60	original	1	200x24 weeks	PCR90	Daily	VAC95	100	All	4.99896	0.000282083	1.04167e-06	0.000283125	8.66667e-05	6.14583e-05	0.00496354	2399.5	0.1354	0.0005	0.1359	0.0416	0.0295	2.3825	23995	1.354	0.005	1.359	0.416	0.295	23.825
	60	original	1.2	200x24 weeks	PCR90	Daily	VAC95	100	All	4.99887	0.000305833	6.25e-07	0.000306458	9.16667e-05	7.14583e-05	0.00498146	2399.46	0.1468	0.0003	0.1471	0.044	0.0343	2.3911	23994.6	1.468	0.003	1.471	0.44	0.343	23.911
	60	alpha	0.6	200x24 weeks	PCR90	Daily	VAC95	100	All	4.99706	0.000376875	8.54167e-06	0.000385417	2.4375e-05	0.000390417	0.00498625	2398.59	0.1809	0.0041	0.185	0.0117	0.1874	2.3934	23985.9	1.809	0.041	1.85	0.117	1.874	23.934
	60	alpha	1	200x24 weeks	PCR90	Daily	VAC95	100	All	4.99698	0.000383542	1.375e-05	0.000397292	2.9375e-05	0.000397292	0.00494979	2398.55	0.1841	0.0066	0.1907	0.0141	0.1907	2.3759	23985.5	1.841	0.066	1.907	0.141	1.907	23.759
	60	alpha	1.2	200x24 weeks	PCR90	Daily	VAC95	100	All	4.9969	0.000385	2e-05	0.000405	2.72917e-05	0.00041125	0.00502438	2398.51	0.1848	0.0096	0.1944	0.0131	0.1974	2.4117	23985.1	1.848	0.096	1.944	0.131	1.974	24.117
	60	delta	0.6	200x24 weeks	PCR90	Daily	VAC95	100	All	4.9949	0.000619583	5.1875e-05	0.000671458	5.89583e-05	0.000665208	0.00495042	2397.55	0.2974	0.0249	0.3223	0.0283	0.3193	2.3762	23975.5	2.974	0.249	3.223	0.283	3.193	23.762
	60	delta	1	200x24 weeks	PCR90	Daily	VAC95	100	All	4.99466	0.000605417	9.10417e-05	0.000696458	6.35417e-05	0.000692708	0.00500917	2397.44	0.2906	0.0437	0.3343	0.0305	0.3325	2.4044	23974.4	2.906	0.437	3.343	0.305	3.325	24.044
	60	delta	1.2	200x24 weeks	PCR90	Daily	VAC95	100	All	4.99473	0.000590208	9.91667e-05	0.000689375	6.04167e-05	0.000688125	0.00497021	2397.47	0.2833	0.0476	0.3309	0.029	0.3303	2.3857	23974.7	2.833	0.476	3.309	0.29	3.303	23.857
	60	original	0.6	200x24 weeks	PCR90	Daily	VAC70	25	All	4.97064	0.00328354	0.000690208	0.00397375	0.000407292	0.00376271	0.00473729	2385.91	1.5761	0.3313	1.9074	0.1955	1.8061	2.2739	23859.1	15.761	3.313	19.074	1.955	18.061	22.739
	60	original	1	200x24 weeks	PCR90	Daily	VAC70	25	All	4.96601	0.00326667	0.00129937	0.00456604	0.000472292	0.00434854	0.00468	2383.69	1.568	0.6237	2.1917	0.2267	2.0873	2.2464	23836.9	15.68	6.237	21.917	2.267	20.873	22.464
	60	original	1.2	200x24 weeks	PCR90	Daily	VAC70	25	All	4.9635	0.00326625	0.00165583	0.00492208	0.000498125	0.00467208	0.00470021	2382.48	1.5678	0.7948	2.3626	0.2391	2.2426	2.2561	23824.8	15.678	7.948	23.626	2.391	22.426	22.561
	60	alpha	0.6	200x24 weeks	PCR90	Daily	VAC70	25	All	4.96139	0.00325667	0.00159938	0.00485604	0.0003675	0.00510083	0.00467771	2381.47	1.5632	0.7677	2.3309	0.1764	2.4484	2.2453	23814.7	15.632	7.677	23.309	1.764	24.484	22.453
	60	alpha	1	200x24 weeks	PCR90	Daily	VAC70	25	All	4.94424	0.00321354	0.00375	0.00696354	0.000523542	0.00737646	0.00455812	2373.23	1.5425	1.8	3.3425	0.2513	3.5407	2.1879	23732.3	15.425	18	33.425	2.513	35.407	21.879
	60	alpha	1.2	200x24 weeks	PCR90	Daily	VAC70	25	All	4.93256	0.00303	0.00536542	0.00839542	0.000615417	0.00889875	0.00448542	2367.63	1.4544	2.5754	4.0298	0.2954	4.2714	2.153	23676.3	14.544	25.754	40.298	2.954	42.714	21.53
	60	delta	0.6	200x24 weeks	PCR90	Daily	VAC70	25	All	4.91963	0.00312083	0.00698	0.0101008	0.00105875	0.0102633	0.00433458	2361.42	1.498	3.3504	4.8484	0.5082	4.9264	2.0806	23614.2	14.98	33.504	48.484	5.082	49.264	20.806
	60	delta	1	200x24 weeks	PCR90	Daily	VAC70	25	All	4.78327	0.00187729	0.0246192	0.0264965	0.00285875	0.0272096	0.00272167	2295.97	0.9011	11.8172	12.7183	1.3722	13.0606	1.3064	22959.7	9.011	118.172	127.183	13.722	130.606	13.064
	60	delta	1.2	200x24 weeks	PCR90	Daily	VAC70	25	All	4.7199	0.00122313	0.032831	0.0340542	0.00373875	0.0349652	0.00180875	2265.55	0.5871	15.7589	16.346	1.7946	16.7833	0.8682	22655.5	5.871	157.589	163.46	17.946	167.833	8.682
	60	original	0.6	200x24 weeks	PCR90	Daily	VAC70	50	All	4.97915	0.00265458	0.0003575	0.00301208	0.000471458	0.0024925	0.00486417	2389.99	1.2742	0.1716	1.4458	0.2263	1.1964	2.3348	23899.9	12.742	1.716	14.458	2.263	11.964	23.348
	60	original	1	200x24 weeks	PCR90	Daily	VAC70	50	All	4.97734	0.00266812	0.000619792	0.00328792	0.000508958	0.002705	0.00485458	2389.12	1.2807	0.2975	1.5782	0.2443	1.2984	2.3302	23891.2	12.807	2.975	15.782	2.443	12.984	23.302
	60	original	1.2	200x24 weeks	PCR90	Daily	VAC70	50	All	4.9761	0.00263396	0.00080125	0.00343521	0.000502083	0.00289354	0.00480583	2388.53	1.2643	0.3846	1.6489	0.241	1.3889	2.3068	23885.3	12.643	3.846	16.489	2.41	13.889	23.068
	60	alpha	0.6	200x24 weeks	PCR90	Daily	VAC70	50	All	4.97218	0.00265396	0.000859792	0.00351375	0.000285417	0.00365563	0.00480083	2386.65	1.2739	0.4127	1.6866	0.137	1.7547	2.3044	23866.5	12.739	4.127	16.866	1.37	17.547	23.044
	60	alpha	1	200x24 weeks	PCR90	Daily	VAC70	50	All	4.965	0.00261208	0.00181958	0.00443167	0.000337708	0.00463292	0.00470292	2383.2	1.2538	0.8734	2.1272	0.1621	2.2238	2.2574	23832	12.538	8.734	21.272	1.621	22.238	22.574
	60	alpha	1.2	200x24 weeks	PCR90	Daily	VAC70	50	All	4.96003	0.00259354	0.00243	0.00502354	0.000388333	0.00526937	0.0046375	2380.82	1.2449	1.1664	2.4113	0.1864	2.5293	2.226	23808.2	12.449	11.664	24.113	1.864	25.293	22.26
	60	delta	0.6	200x24 weeks	PCR90	Daily	VAC70	50	All	4.95267	0.00270667	0.00327792	0.00598458	0.000615208	0.00605771	0.00467083	2377.28	1.2992	1.5734	2.8726	0.2953	2.9077	2.242	23772.8	12.992	15.734	28.726	2.953	29.077	22.42
	60	delta	1	200x24 weeks	PCR90	Daily	VAC70	50	All	4.8959	0.002355	0.010636	0.012991	0.00135688	0.0132556	0.00410083	2350.03	1.1304	5.1053	6.2357	0.6513	6.3627	1.9684	23500.3	11.304	51.053	62.357	6.513	63.627	19.684
	60	delta	1.2	200x24 weeks	PCR90	Daily	VAC70	50	All	4.84105	0.0019525	0.0176156	0.0195681	0.00205917	0.0200835	0.00340479	2323.7	0.9372	8.4555	9.3927	0.9884	9.6401	1.6343	23237	9.372	84.555	93.927	9.884	96.401	16.343
	60	original	0.6	200x24 weeks	PCR90	Daily	VAC70	75	All	4.98706	0.00200708	0.00013875	0.00214583	0.000510625	0.00133771	0.00489812	2393.79	0.9634	0.0666	1.03	0.2451	0.6421	2.3511	23937.9	9.634	0.666	10.3	2.451	6.421	23.511
	60	original	1	200x24 weeks	PCR90	Daily	VAC70	75	All	4.98677	0.00195979	0.000221667	0.00218146	0.000504375	0.00137688	0.00490563	2393.65	0.9407	0.1064	1.0471	0.2421	0.6609	2.3547	23936.5	9.407	1.064	10.471	2.421	6.609	23.547
	60	original	1.2	200x24 weeks	PCR90	Daily	VAC70	75	All	4.98627	0.00197396	0.000294375	0.00226833	0.000535625	0.00142042	0.00487646	2393.41	0.9475	0.1413	1.0888	0.2571	0.6818	2.3407	23934.1	9.475	1.413	10.888	2.571	6.818	23.407
	60	alpha	0.6	200x24 weeks	PCR90	Daily	VAC70	75	All	4.9814	0.00196792	0.000395	0.00236292	0.000182708	0.00245104	0.00485646	2391.07	0.9446	0.1896	1.1342	0.0877	1.1765	2.3311	23910.7	9.446	1.896	11.342	0.877	11.765	23.311
	60	alpha	1	200x24 weeks	PCR90	Daily	VAC70	75	All	4.97897	0.00195938	0.000731875	0.00269125	0.000205208	0.0027825	0.00481458	2389.9	0.9405	0.3513	1.2918	0.0985	1.3356	2.311	23899	9.405	3.513	12.918	0.985	13.356	23.11
	60	alpha	1.2	200x24 weeks	PCR90	Daily	VAC70	75	All	4.97686	0.00197292	0.000951875	0.00292479	0.000237083	0.0030475	0.00477229	2388.89	0.947	0.4569	1.4039	0.1138	1.4628	2.2907	23888.9	9.47	4.569	14.039	1.138	14.628	22.907
	60	delta	0.6	200x24 weeks	PCR90	Daily	VAC70	75	All	4.97159	0.00222646	0.00140604	0.0036325	0.000379583	0.00365125	0.00479021	2386.36	1.0687	0.6749	1.7436	0.1822	1.7526	2.2993	23863.6	10.687	6.749	17.436	1.822	17.526	22.993
	60	delta	1	200x24 weeks	PCR90	Daily	VAC70	75	All	4.9546	0.00221417	0.00354667	0.00576083	0.000615	0.00580167	0.00465521	2378.21	1.0628	1.7024	2.7652	0.2952	2.7848	2.2345	23782.1	10.628	17.024	27.652	2.952	27.848	22.345
	60	delta	1.2	200x24 weeks	PCR90	Daily	VAC70	75	All	4.94151	0.00210437	0.00531708	0.00742146	0.000789167	0.00748146	0.00450104	2371.93	1.0101	2.5522	3.5623	0.3788	3.5911	2.1605	23719.3	10.101	25.522	35.623	3.788	35.911	21.605
	60	original	0.6	200x24 weeks	PCR90	Daily	VAC70	100	All	4.99405	0.00133479	1.04167e-05	0.00134521	0.000538542	0.000319583	0.00489417	2397.15	0.6407	0.005	0.6457	0.2585	0.1534	2.3492	23971.5	6.407	0.05	6.457	2.585	1.534	23.492
	60	original	1	200x24 weeks	PCR90	Daily	VAC70	100	All	4.99391	0.00136812	1.83333e-05	0.00138646	0.000547917	0.000331667	0.00489104	2397.08	0.6567	0.0088	0.6655	0.263	0.1592	2.3477	23970.8	6.567	0.088	6.655	2.63	1.592	23.477
	60	original	1.2	200x24 weeks	PCR90	Daily	VAC70	100	All	4.99391	0.00136312	2.0625e-05	0.00138375	0.000554792	0.000324167	0.00490979	2397.08	0.6543	0.0099	0.6642	0.2663	0.1556	2.3567	23970.8	6.543	0.099	6.642	2.663	1.556	23.567
	60	alpha	0.6	200x24 weeks	PCR90	Daily	VAC70	100	All	4.98876	0.00132021	0.000114792	0.001435	0.000122083	0.00147271	0.00493458	2394.6	0.6337	0.0551	0.6888	0.0586	0.7069	2.3686	23946	6.337	0.551	6.888	0.586	7.069	23.686
	60	alpha	1	200x24 weeks	PCR90	Daily	VAC70	100	All	4.98802	0.00133646	0.000205417	0.00154188	0.000139167	0.00155437	0.00494687	2394.25	0.6415	0.0986	0.7401	0.0668	0.7461	2.3745	23942.5	6.415	0.986	7.401	0.668	7.461	23.745
	60	alpha	1.2	200x24 weeks	PCR90	Daily	VAC70	100	All	4.98784	0.00132021	0.000235208	0.00155542	0.000128125	0.00159542	0.00490833	2394.16	0.6337	0.1129	0.7466	0.0615	0.7658	2.356	23941.6	6.337	1.129	7.466	0.615	7.658	23.56
	60	delta	0.6	200x24 weeks	PCR90	Daily	VAC70	100	All	4.98349	0.00167979	0.000439792	0.00211958	0.000229792	0.00210708	0.00489333	2392.07	0.8063	0.2111	1.0174	0.1103	1.0114	2.3488	23920.7	8.063	2.111	10.174	1.103	10.114	23.488
	60	delta	1	200x24 weeks	PCR90	Daily	VAC70	100	All	4.97938	0.00170833	0.000919167	0.0026275	0.000286875	0.00263104	0.00486937	2390.1	0.82	0.4412	1.2612	0.1377	1.2629	2.3373	23901	8.2	4.412	12.612	1.377	12.629	23.373
	60	delta	1.2	200x24 weeks	PCR90	Daily	VAC70	100	All	4.97719	0.00170188	0.00122333	0.00292521	0.000308542	0.00293063	0.00485958	2389.05	0.8169	0.5872	1.4041	0.1481	1.4067	2.3326	23890.5	8.169	5.872	14.041	1.481	14.067	23.326
	60	original	0.6	200x24 weeks	PCR90	Daily	VAC50	25	All	4.96917	0.00350792	0.000721458	0.00422937	0.000515208	0.00384958	0.00475813	2385.2	1.6838	0.3463	2.0301	0.2473	1.8478	2.2839	23852	16.838	3.463	20.301	2.473	18.478	22.839
	60	original	1	200x24 weeks	PCR90	Daily	VAC50	25	All	4.96466	0.00345625	0.00139229	0.00484854	0.000583542	0.00442812	0.00473104	2383.04	1.659	0.6683	2.3273	0.2801	2.1255	2.2709	23830.4	16.59	6.683	23.273	2.801	21.255	22.709
	60	original	1.2	200x24 weeks	PCR90	Daily	VAC50	25	All	4.9623	0.00341354	0.00176021	0.00517375	0.000643333	0.00470625	0.00468333	2381.9	1.6385	0.8449	2.4834	0.3088	2.259	2.248	23819	16.385	8.449	24.834	3.088	22.59	22.48
	60	alpha	0.6	200x24 weeks	PCR90	Daily	VAC50	25	All	4.95855	0.00341771	0.00179125	0.00520896	0.000398125	0.00547958	0.00470812	2380.11	1.6405	0.8598	2.5003	0.1911	2.6302	2.2599	23801	16.405	8.598	25.003	1.911	26.302	22.599
	60	alpha	1	200x24 weeks	PCR90	Daily	VAC50	25	All	4.93864	0.00334042	0.004315	0.00765542	0.000584167	0.00808646	0.00454646	2370.55	1.6034	2.0712	3.6746	0.2804	3.8815	2.1823	23705.5	16.034	20.712	36.746	2.804	38.815	21.823
	60	alpha	1.2	200x24 weeks	PCR90	Daily	VAC50	25	All	4.9237	0.00326021	0.00618813	0.00944833	0.000715833	0.0100404	0.00446917	2363.38	1.5649	2.9703	4.5352	0.3436	4.8194	2.1452	23633.8	15.649	29.703	45.352	3.436	48.194	21.452
	60	delta	0.6	200x24 weeks	PCR90	Daily	VAC50	25	All	4.90595	0.00325458	0.00852417	0.0117787	0.00122979	0.012005	0.00420083	2354.85	1.5622	4.0916	5.6538	0.5903	5.7624	2.0164	23548.5	15.622	40.916	56.538	5.903	57.624	20.164
	60	delta	1	200x24 weeks	PCR90	Daily	VAC50	25	All	4.74431	0.00175375	0.029415	0.0311687	0.0034	0.0319908	0.00218292	2277.27	0.8418	14.1192	14.961	1.632	15.3556	1.0478	22772.7	8.418	141.192	149.61	16.32	153.556	10.478
	60	delta	1.2	200x24 weeks	PCR90	Daily	VAC50	25	All	4.68994	0.001085	0.0365754	0.0376604	0.00421562	0.0385929	0.00140167	2251.17	0.5208	17.5562	18.077	2.0235	18.5246	0.6728	22511.7	5.208	175.562	180.77	20.235	185.246	6.728
	60	original	0.6	200x24 weeks	PCR90	Daily	VAC50	50	All	4.977	0.00302	0.000422292	0.00344229	0.000654375	0.0026175	0.00473563	2388.96	1.4496	0.2027	1.6523	0.3141	1.2564	2.2731	23889.6	14.496	2.027	16.523	3.141	12.564	22.731
	60	original	1	200x24 weeks	PCR90	Daily	VAC50	50	All	4.97546	0.00299229	0.000723958	0.00371625	0.000720417	0.00276646	0.00483583	2388.22	1.4363	0.3475	1.7838	0.3458	1.3279	2.3212	23882.2	14.363	3.475	17.838	3.458	13.279	23.212
	60	original	1.2	200x24 weeks	PCR90	Daily	VAC50	50	All	4.97409	0.00300771	0.000918333	0.00392604	0.000748125	0.00295104	0.00478896	2387.56	1.4437	0.4408	1.8845	0.3591	1.4165	2.2987	23875.6	14.437	4.408	18.845	3.591	14.165	22.987
	60	alpha	0.6	200x24 weeks	PCR90	Daily	VAC50	50	All	4.96755	0.00297729	0.00111604	0.00409333	0.000321667	0.00426937	0.00473729	2384.43	1.4291	0.5357	1.9648	0.1544	2.0493	2.2739	23844.3	14.291	5.357	19.648	1.544	20.493	22.739
	60	alpha	1	200x24 weeks	PCR90	Daily	VAC50	50	All	4.95787	0.00294729	0.0023725	0.00531979	0.000413125	0.00555958	0.0046975	2379.78	1.4147	1.1388	2.5535	0.1983	2.6686	2.2548	23797.8	14.147	11.388	25.535	1.983	26.686	22.548
	60	alpha	1.2	200x24 weeks	PCR90	Daily	VAC50	50	All	4.95072	0.00292771	0.00328396	0.00621167	0.000473333	0.00651104	0.0046375	2376.34	1.4053	1.5763	2.9816	0.2272	3.1253	2.226	23763.4	14.053	15.763	29.816	2.272	31.253	22.26
	60	delta	0.6	200x24 weeks	PCR90	Daily	VAC50	50	All	4.93859	0.00311812	0.00462708	0.00774521	0.000806042	0.00786813	0.00448417	2370.52	1.4967	2.221	3.7177	0.3869	3.7767	2.1524	23705.2	14.967	22.21	37.177	3.869	37.767	21.524
	60	delta	1	200x24 weeks	PCR90	Daily	VAC50	50	All	4.84162	0.002415	0.0170952	0.0195102	0.00208875	0.0199971	0.00343875	2323.98	1.1592	8.2057	9.3649	1.0026	9.5986	1.6506	23239.8	11.592	82.057	93.649	10.026	95.986	16.506
	60	delta	1.2	200x24 weeks	PCR90	Daily	VAC50	50	All	4.76655	0.00178437	0.0267617	0.028546	0.00318937	0.0291838	0.00254333	2287.94	0.8565	12.8456	13.7021	1.5309	14.0082	1.2208	22879.4	8.565	128.456	137.021	15.309	140.082	12.208
	60	original	0.6	200x24 weeks	PCR90	Daily	VAC50	75	All	4.98373	0.00262	0.0001875	0.0028075	0.000797917	0.00152521	0.0047925	2392.19	1.2576	0.09	1.3476	0.383	0.7321	2.3004	23921.9	12.576	0.9	13.476	3.83	7.321	23.004
	60	original	1	200x24 weeks	PCR90	Daily	VAC50	75	All	4.98282	0.00264271	0.000328958	0.00297167	0.000855417	0.00158792	0.00484083	2391.75	1.2685	0.1579	1.4264	0.4106	0.7622	2.3236	23917.5	12.685	1.579	14.264	4.106	7.622	23.236
	60	original	1.2	200x24 weeks	PCR90	Daily	VAC50	75	All	4.98267	0.00258083	0.000395833	0.00297667	0.000841458	0.00163042	0.00480333	2391.68	1.2388	0.19	1.4288	0.4039	0.7826	2.3056	23916.8	12.388	1.9	14.288	4.039	7.826	23.056
	60	alpha	0.6	200x24 weeks	PCR90	Daily	VAC50	75	All	4.97461	0.00256521	0.000670625	0.00323583	0.000266667	0.00333812	0.00475292	2387.81	1.2313	0.3219	1.5532	0.128	1.6023	2.2814	23878.1	12.313	3.219	15.532	1.28	16.023	22.814
	60	alpha	1	200x24 weeks	PCR90	Daily	VAC50	75	All	4.96994	0.00253479	0.00127875	0.00381354	0.000310833	0.00395313	0.00473875	2385.57	1.2167	0.6138	1.8305	0.1492	1.8975	2.2746	23855.7	12.167	6.138	18.305	1.492	18.975	22.746
	60	alpha	1.2	200x24 weeks	PCR90	Daily	VAC50	75	All	4.96754	0.00251833	0.00158979	0.00410812	0.000337917	0.00426167	0.00468125	2384.42	1.2088	0.7631	1.9719	0.1622	2.0456	2.247	23844.2	12.088	7.631	19.719	1.622	20.456	22.47
	60	delta	0.6	200x24 weeks	PCR90	Daily	VAC50	75	All	4.95566	0.00297438	0.00266521	0.00563958	0.000613333	0.00566229	0.00466479	2378.72	1.4277	1.2793	2.707	0.2944	2.7179	2.2391	23787.2	14.277	12.793	27.07	2.944	27.179	22.391
	60	delta	1	200x24 weeks	PCR90	Daily	VAC50	75	All	4.91653	0.00278021	0.00772646	0.0105067	0.00111312	0.0106512	0.00430896	2359.94	1.3345	3.7087	5.0432	0.5343	5.1126	2.0683	23599.4	13.345	37.087	50.432	5.343	51.126	20.683
	60	delta	1.2	200x24 weeks	PCR90	Daily	VAC50	75	All	4.87632	0.00251396	0.0128612	0.0153752	0.0016375	0.0156656	0.00384146	2340.64	1.2067	6.1734	7.3801	0.786	7.5195	1.8439	23406.4	12.067	61.734	73.801	7.86	75.195	18.439
	60	original	0.6	200x24 weeks	PCR90	Daily	VAC50	100	All	4.99021	0.00212333	3.1875e-05	0.00215521	0.000893333	0.000511458	0.0048875	2395.3	1.0192	0.0153	1.0345	0.4288	0.2455	2.346	23953	10.192	0.153	10.345	4.288	2.455	23.46
	60	original	1	200x24 weeks	PCR90	Daily	VAC50	100	All	4.99005	0.00215188	4.64583e-05	0.00219833	0.00092	0.0005175	0.00483167	2395.22	1.0329	0.0223	1.0552	0.4416	0.2484	2.3192	23952.2	10.329	0.223	10.552	4.416	2.484	23.192
	60	original	1.2	200x24 weeks	PCR90	Daily	VAC50	100	All	4.99018	0.00212646	5.41667e-05	0.00218062	0.00090375	0.000513958	0.00494437	2395.29	1.0207	0.026	1.0467	0.4338	0.2467	2.3733	23952.9	10.207	0.26	10.467	4.338	2.467	23.733
	60	alpha	0.6	200x24 weeks	PCR90	Daily	VAC50	100	All	4.98097	0.00211729	0.00030875	0.00242604	0.000218542	0.00247542	0.00485854	2390.87	1.0163	0.1482	1.1645	0.1049	1.1882	2.3321	23908.7	10.163	1.482	11.645	1.049	11.882	23.321
	60	alpha	1	200x24 weeks	PCR90	Daily	VAC50	100	All	4.97928	0.00210146	0.00055625	0.00265771	0.000226042	0.0027075	0.00487562	2390.06	1.0087	0.267	1.2757	0.1085	1.2996	2.3403	23900.6	10.087	2.67	12.757	1.085	12.996	23.403
	60	alpha	1.2	200x24 weeks	PCR90	Daily	VAC50	100	All	4.97831	0.00210813	0.000670208	0.00277833	0.000245833	0.00282646	0.00481312	2389.59	1.0119	0.3217	1.3336	0.118	1.3567	2.3103	23895.9	10.119	3.217	13.336	1.18	13.567	23.103
	60	delta	0.6	200x24 weeks	PCR90	Daily	VAC50	100	All	4.96828	0.00272854	0.00133708	0.00406562	0.00043875	0.00405479	0.00479271	2384.77	1.3097	0.6418	1.9515	0.2106	1.9463	2.3005	23847.7	13.097	6.418	19.515	2.106	19.463	23.005
	60	delta	1	200x24 weeks	PCR90	Daily	VAC50	100	All	4.95528	0.00262771	0.00309792	0.00572562	0.00061875	0.00572729	0.00464479	2378.54	1.2613	1.487	2.7483	0.297	2.7491	2.2295	23785.4	12.613	14.87	27.483	2.97	27.491	22.295
	60	delta	1.2	200x24 weeks	PCR90	Daily	VAC50	100	All	4.94233	0.00260813	0.00473687	0.007345	0.000801875	0.00735542	0.00455854	2372.32	1.2519	2.2737	3.5256	0.3849	3.5306	2.1881	23723.2	12.519	22.737	35.256	3.849	35.306	21.881
	60	original	0.6	200x24 weeks	PCR90	MWF	NOVAC	0	All	2.97723	0.00395146	0.00149021	0.00544167	0.000580833	0.00527979	0.00279708	1429.07	1.8967	0.7153	2.612	0.2788	2.5343	1.3426	14290.7	18.967	7.153	26.12	2.788	25.343	13.426
	60	original	1	200x24 weeks	PCR90	MWF	NOVAC	0	All	2.97109	0.00381917	0.00303854	0.00685771	0.000728125	0.00668396	0.00273875	1426.12	1.8332	1.4585	3.2917	0.3495	3.2083	1.3146	14261.2	18.332	14.585	32.917	3.495	32.083	13.146
	60	original	1.2	200x24 weeks	PCR90	MWF	NOVAC	0	All	2.9661	0.00380854	0.00420021	0.00800875	0.000828958	0.00785792	0.00267667	1423.73	1.8281	2.0161	3.8442	0.3979	3.7718	1.2848	14237.3	18.281	20.161	38.442	3.979	37.718	12.848
	60	alpha	0.6	200x24 weeks	PCR90	MWF	NOVAC	0	All	2.96677	0.00373625	0.00389604	0.00763229	0.00087625	0.00762687	0.00267833	1424.05	1.7934	1.8701	3.6635	0.4206	3.6609	1.2856	14240.5	17.934	18.701	36.635	4.206	36.609	12.856
	60	alpha	1	200x24 weeks	PCR90	MWF	NOVAC	0	All	2.93117	0.00328458	0.0122458	0.0155304	0.00188188	0.0155362	0.002365	1406.96	1.5766	5.878	7.4546	0.9033	7.4574	1.1352	14069.6	15.766	58.78	74.546	9.033	74.574	11.352
	60	alpha	1.2	200x24 weeks	PCR90	MWF	NOVAC	0	All	2.89853	0.00266188	0.0198848	0.0225467	0.00271229	0.0227298	0.00188375	1391.29	1.2777	9.5447	10.8224	1.3019	10.9103	0.9042	13912.9	12.777	95.447	108.224	13.019	109.103	9.042
	60	delta	0.6	200x24 weeks	PCR90	MWF	NOVAC	0	All	2.87811	0.00223729	0.0249573	0.0271946	0.00473625	0.0256321	0.00159312	1381.49	1.0739	11.9795	13.0534	2.2734	12.3034	0.7647	13814.9	10.739	119.795	130.534	22.734	123.034	7.647
	60	delta	1	200x24 weeks	PCR90	MWF	NOVAC	0	All	2.81378	0.000707708	0.0404079	0.0411156	0.00731021	0.0388344	0.0004875	1350.61	0.3397	19.3958	19.7355	3.5089	18.6405	0.234	13506.1	3.397	193.958	197.355	35.089	186.405	2.34
	60	delta	1.2	200x24 weeks	PCR90	MWF	NOVAC	0	All	2.81163	0.000583958	0.0410415	0.0416254	0.00741583	0.0392615	0.000393125	1349.58	0.2803	19.6999	19.9802	3.5596	18.8455	0.1887	13495.8	2.803	196.999	199.802	35.596	188.455	1.887
	60	original	0.6	200x24 weeks	PCR90	MWF	VAC95	25	All	2.98408	0.00305917	0.000786458	0.00384563	0.000420208	0.00366937	0.00285354	1432.36	1.4684	0.3775	1.8459	0.2017	1.7613	1.3697	14323.6	14.684	3.775	18.459	2.017	17.613	13.697
	60	original	1	200x24 weeks	PCR90	MWF	VAC95	25	All	2.98104	0.00300208	0.00155458	0.00455667	0.000511458	0.00435354	0.00280458	1430.9	1.441	0.7462	2.1872	0.2455	2.0897	1.3462	14309	14.41	7.462	21.872	2.455	20.897	13.462
	60	original	1.2	200x24 weeks	PCR90	MWF	VAC95	25	All	2.97911	0.00297458	0.0020475	0.00502208	0.00055875	0.00479708	0.00281021	1429.97	1.4278	0.9828	2.4106	0.2682	2.3026	1.3489	14299.7	14.278	9.828	24.106	2.682	23.026	13.489
	60	alpha	0.6	200x24 weeks	PCR90	MWF	VAC95	25	All	2.97907	0.00297562	0.00186542	0.00484104	0.000544583	0.00482271	0.00284479	1429.95	1.4283	0.8954	2.3237	0.2614	2.3149	1.3655	14299.5	14.283	8.954	23.237	2.614	23.149	13.655
	60	alpha	1	200x24 weeks	PCR90	MWF	VAC95	25	All	2.96581	0.00282542	0.00503354	0.00785896	0.0009025	0.00783917	0.00269542	1423.59	1.3562	2.4161	3.7723	0.4332	3.7628	1.2938	14235.9	13.562	24.161	37.723	4.332	37.628	12.938
	60	alpha	1.2	200x24 weeks	PCR90	MWF	VAC95	25	All	2.95479	0.00269	0.00755438	0.0102444	0.00122708	0.0102552	0.00254479	1418.3	1.2912	3.6261	4.9173	0.589	4.9225	1.2215	14183	12.912	36.261	49.173	5.89	49.225	12.215
	60	delta	0.6	200x24 weeks	PCR90	MWF	VAC95	25	All	2.94576	0.00258042	0.00978979	0.0123702	0.00211542	0.0115717	0.00250167	1413.97	1.2386	4.6991	5.9377	1.0154	5.5544	1.2008	14139.7	12.386	46.991	59.377	10.154	55.544	12.008
	60	delta	1	200x24 weeks	PCR90	MWF	VAC95	25	All	2.86719	0.00120292	0.0282479	0.0294508	0.00507375	0.0278906	0.00138729	1376.25	0.5774	13.559	14.1364	2.4354	13.3875	0.6659	13762.5	5.774	135.59	141.364	24.354	133.875	6.659
	60	delta	1.2	200x24 weeks	PCR90	MWF	VAC95	25	All	2.84946	0.000854792	0.0324446	0.0332994	0.00580104	0.0315158	0.00106562	1367.74	0.4103	15.5734	15.9837	2.7845	15.1276	0.5115	13677.4	4.103	155.734	159.837	27.845	151.276	5.115
	60	original	0.6	200x24 weeks	PCR90	MWF	VAC95	50	All	2.99012	0.00211458	0.000335625	0.00245021	0.000298333	0.00224146	0.00289833	1435.26	1.015	0.1611	1.1761	0.1432	1.0759	1.3912	14352.6	10.15	1.611	11.761	1.432	10.759	13.912
	60	original	1	200x24 weeks	PCR90	MWF	VAC95	50	All	2.98887	0.00211625	0.000617917	0.00273417	0.000332917	0.00252042	0.00288312	1434.66	1.0158	0.2966	1.3124	0.1598	1.2098	1.3839	14346.6	10.158	2.966	13.124	1.598	12.098	13.839
	60	original	1.2	200x24 weeks	PCR90	MWF	VAC95	50	All	2.98808	0.00212437	0.000814167	0.00293854	0.000351458	0.00270396	0.00290521	1434.28	1.0197	0.3908	1.4105	0.1687	1.2979	1.3945	14342.8	10.197	3.908	14.105	1.687	12.979	13.945
	60	alpha	0.6	200x24 weeks	PCR90	MWF	VAC95	50	All	2.98747	0.00211333	0.000788333	0.00290167	0.000325625	0.0028925	0.00289104	1433.99	1.0144	0.3784	1.3928	0.1563	1.3884	1.3877	14339.9	10.144	3.784	13.928	1.563	13.884	13.877
	60	alpha	1	200x24 weeks	PCR90	MWF	VAC95	50	All	2.9836	0.00211521	0.00169646	0.00381167	0.000426667	0.0037875	0.00283396	1432.13	1.0153	0.8143	1.8296	0.2048	1.818	1.3603	14321.3	10.153	8.143	18.296	2.048	18.18	13.603
	60	alpha	1.2	200x24 weeks	PCR90	MWF	VAC95	50	All	2.98079	0.00207125	0.00235875	0.00443	0.00051625	0.00439729	0.00284292	1430.78	0.9942	1.1322	2.1264	0.2478	2.1107	1.3646	14307.8	9.942	11.322	21.264	2.478	21.107	13.646
	60	delta	0.6	200x24 weeks	PCR90	MWF	VAC95	50	All	2.97678	0.00216625	0.00319854	0.00536479	0.000861875	0.00506021	0.00281687	1428.86	1.0398	1.5353	2.5751	0.4137	2.4289	1.3521	14288.6	10.398	15.353	25.751	4.137	24.289	13.521
	60	delta	1	200x24 weeks	PCR90	MWF	VAC95	50	All	2.94558	0.00175875	0.010556	0.0123148	0.002035	0.0116419	0.00241542	1413.88	0.8442	5.0669	5.9111	0.9768	5.5881	1.1594	14138.8	8.442	50.669	59.111	9.768	55.881	11.594
	60	delta	1.2	200x24 weeks	PCR90	MWF	VAC95	50	All	2.92378	0.00143667	0.0156685	0.0171052	0.00285771	0.0161787	0.00217958	1403.42	0.6896	7.5209	8.2105	1.3717	7.7658	1.0462	14034.2	6.896	75.209	82.105	13.717	77.658	10.462
	60	original	0.6	200x24 weeks	PCR90	MWF	VAC95	75	All	2.9951	0.00121667	8.47917e-05	0.00130146	0.0002	0.00105542	0.00294417	1437.65	0.584	0.0407	0.6247	0.096	0.5066	1.4132	14376.5	5.84	0.407	6.247	0.96	5.066	14.132
	60	original	1	200x24 weeks	PCR90	MWF	VAC95	75	All	2.99473	0.001225	0.000151458	0.00137646	0.000199583	0.00114646	0.00295417	1437.47	0.588	0.0727	0.6607	0.0958	0.5503	1.418	14374.7	5.88	0.727	6.607	0.958	5.503	14.18
	60	original	1.2	200x24 weeks	PCR90	MWF	VAC95	75	All	2.99454	0.00122313	0.000202292	0.00142542	0.00019875	0.00119771	0.00290104	1437.38	0.5871	0.0971	0.6842	0.0954	0.5749	1.3925	14373.8	5.871	0.971	6.842	0.954	5.749	13.925
	60	alpha	0.6	200x24 weeks	PCR90	MWF	VAC95	75	All	2.9936	0.00126396	0.00021625	0.00148021	0.000160833	0.00148271	0.00299375	1436.93	0.6067	0.1038	0.7105	0.0772	0.7117	1.437	14369.3	6.067	1.038	7.105	0.772	7.117	14.37
	60	alpha	1	200x24 weeks	PCR90	MWF	VAC95	75	All	2.99276	0.00127292	0.00042	0.00169292	0.000179167	0.00167938	0.00292125	1436.52	0.611	0.2016	0.8126	0.086	0.8061	1.4022	14365.2	6.11	2.016	8.126	0.86	8.061	14.022
	60	alpha	1.2	200x24 weeks	PCR90	MWF	VAC95	75	All	2.99227	0.00125458	0.000546458	0.00180104	0.0002	0.00178625	0.00288813	1436.29	0.6022	0.2623	0.8645	0.096	0.8574	1.3863	14362.9	6.022	2.623	8.645	0.96	8.574	13.863
	60	delta	0.6	200x24 weeks	PCR90	MWF	VAC95	75	All	2.99048	0.00145229	0.000771667	0.00222396	0.000336667	0.00209771	0.00289021	1435.43	0.6971	0.3704	1.0675	0.1616	1.0069	1.3873	14354.3	6.971	3.704	10.675	1.616	10.069	13.873
	60	delta	1	200x24 weeks	PCR90	MWF	VAC95	75	All	2.98655	0.00139458	0.00175729	0.00315188	0.000503958	0.00294229	0.00288396	1433.54	0.6694	0.8435	1.5129	0.2419	1.4123	1.3843	14335.4	6.694	8.435	15.129	2.419	14.123	13.843
	60	delta	1.2	200x24 weeks	PCR90	MWF	VAC95	75	All	2.98288	0.00133917	0.00263646	0.00397562	0.000631667	0.00372187	0.00282521	1431.78	0.6428	1.2655	1.9083	0.3032	1.7865	1.3561	14317.8	6.428	12.655	19.083	3.032	17.865	13.561
	60	original	0.6	200x24 weeks	PCR90	MWF	VAC95	100	All	2.9994	0.000305625	0	0.000305625	0.000101875	4.66667e-05	0.00298021	1439.71	0.1467	0	0.1467	0.0489	0.0224	1.4305	14397.1	1.467	0	1.467	0.489	0.224	14.305
	60	original	1	200x24 weeks	PCR90	MWF	VAC95	100	All	2.99941	0.000285417	6.25e-07	0.000286042	0.000100417	4.375e-05	0.00298521	1439.72	0.137	0.0003	0.1373	0.0482	0.021	1.4329	14397.2	1.37	0.003	1.373	0.482	0.21	14.329
	60	original	1.2	200x24 weeks	PCR90	MWF	VAC95	100	All	2.99941	0.000294792	1.04167e-06	0.000295833	0.000105	4.02083e-05	0.00302937	1439.72	0.1415	0.0005	0.142	0.0504	0.0193	1.4541	14397.2	1.415	0.005	1.42	0.504	0.193	14.541
	60	alpha	0.6	200x24 weeks	PCR90	MWF	VAC95	100	All	2.99829	0.000401667	1e-05	0.000411667	4.4375e-05	0.000394583	0.00296042	1439.18	0.1928	0.0048	0.1976	0.0213	0.1894	1.421	14391.8	1.928	0.048	1.976	0.213	1.894	14.21
	60	alpha	1	200x24 weeks	PCR90	MWF	VAC95	100	All	2.99835	0.000381042	1.85417e-05	0.000399583	3.625e-05	0.000389583	0.00294208	1439.21	0.1829	0.0089	0.1918	0.0174	0.187	1.4122	14392.1	1.829	0.089	1.918	0.174	1.87	14.122
	60	alpha	1.2	200x24 weeks	PCR90	MWF	VAC95	100	All	2.99834	0.000380208	2.14583e-05	0.000401667	4.75e-05	0.000378958	0.00302104	1439.2	0.1825	0.0103	0.1928	0.0228	0.1819	1.4501	14392	1.825	0.103	1.928	0.228	1.819	14.501
	60	delta	0.6	200x24 weeks	PCR90	MWF	VAC95	100	All	2.99722	0.000605625	5.9375e-05	0.000665	8.85417e-05	0.000624792	0.00299583	1438.66	0.2907	0.0285	0.3192	0.0425	0.2999	1.438	14386.6	2.907	0.285	3.192	0.425	2.999	14.38
	60	delta	1	200x24 weeks	PCR90	MWF	VAC95	100	All	2.997	0.000601667	0.00010625	0.000707917	9.60417e-05	0.000675833	0.00293813	1438.56	0.2888	0.051	0.3398	0.0461	0.3244	1.4103	14385.6	2.888	0.51	3.398	0.461	3.244	14.103
	60	delta	1.2	200x24 weeks	PCR90	MWF	VAC95	100	All	2.99682	0.000616875	0.000142292	0.000759167	0.0001075	0.000707083	0.00294917	1438.47	0.2961	0.0683	0.3644	0.0516	0.3394	1.4156	14384.7	2.961	0.683	3.644	0.516	3.394	14.156
	60	original	0.6	200x24 weeks	PCR90	MWF	VAC70	25	All	2.9833	0.00330208	0.000853333	0.00415542	0.0005675	0.0037125	0.00285229	1431.99	1.585	0.4096	1.9946	0.2724	1.782	1.3691	14319.9	15.85	4.096	19.946	2.724	17.82	13.691
	60	original	1	200x24 weeks	PCR90	MWF	VAC70	25	All	2.98011	0.00328396	0.00166583	0.00494979	0.000687083	0.00442187	0.00281229	1430.45	1.5763	0.7996	2.3759	0.3298	2.1225	1.3499	14304.5	15.763	7.996	23.759	3.298	21.225	13.499
	60	original	1.2	200x24 weeks	PCR90	MWF	VAC70	25	All	2.97772	0.0032575	0.00227875	0.00553625	0.000780625	0.00492771	0.00279792	1429.31	1.5636	1.0938	2.6574	0.3747	2.3653	1.343	14293.1	15.636	10.938	26.574	3.747	23.653	13.43
	60	alpha	0.6	200x24 weeks	PCR90	MWF	VAC70	25	All	2.9763	0.00320583	0.00226	0.00546583	0.000629792	0.00544646	0.00283729	1428.62	1.5388	1.0848	2.6236	0.3023	2.6143	1.3619	14286.2	15.388	10.848	26.236	3.023	26.143	13.619
	60	alpha	1	200x24 weeks	PCR90	MWF	VAC70	25	All	2.96106	0.00305479	0.00587875	0.00893354	0.0010575	0.00888146	0.00262625	1421.31	1.4663	2.8218	4.2881	0.5076	4.2631	1.2606	14213.1	14.663	28.218	42.881	5.076	42.631	12.606
	60	alpha	1.2	200x24 weeks	PCR90	MWF	VAC70	25	All	2.94758	0.00288583	0.00903854	0.0119244	0.00140625	0.011895	0.00249333	1414.84	1.3852	4.3385	5.7237	0.675	5.7096	1.1968	14148.4	13.852	43.385	57.237	6.75	57.096	11.968
	60	delta	0.6	200x24 weeks	PCR90	MWF	VAC70	25	All	2.93312	0.00276896	0.0123852	0.0151542	0.00258562	0.0142469	0.00238146	1407.9	1.3291	5.9449	7.274	1.2411	6.8385	1.1431	14079	13.291	59.449	72.74	12.411	68.385	11.431
	60	delta	1	200x24 weeks	PCR90	MWF	VAC70	25	All	2.83983	0.00110271	0.0343898	0.0354925	0.00624521	0.0334858	0.000998958	1363.12	0.5293	16.5071	17.0364	2.9977	16.0732	0.4795	13631.2	5.293	165.071	170.364	29.977	160.732	4.795
	60	delta	1.2	200x24 weeks	PCR90	MWF	VAC70	25	All	2.82512	0.000799792	0.03795	0.0387498	0.00679333	0.0365481	0.000715417	1356.06	0.3839	18.216	18.5999	3.2608	17.5431	0.3434	13560.6	3.839	182.16	185.999	32.608	175.431	3.434
	60	original	0.6	200x24 weeks	PCR90	MWF	VAC70	50	All	2.9885	0.00262812	0.000443333	0.00307146	0.00056875	0.00236021	0.00288	1434.48	1.2615	0.2128	1.4743	0.273	1.1329	1.3824	14344.8	12.615	2.128	14.743	2.73	11.329	13.824
	60	original	1	200x24 weeks	PCR90	MWF	VAC70	50	All	2.98678	0.00268479	0.000840833	0.00352563	0.000675417	0.00268375	0.00289542	1433.65	1.2887	0.4036	1.6923	0.3242	1.2882	1.3898	14336.5	12.887	4.036	16.923	3.242	12.882	13.898
	60	original	1.2	200x24 weeks	PCR90	MWF	VAC70	50	All	2.98607	0.00263917	0.00103125	0.00367042	0.000711875	0.00284	0.00287708	1433.31	1.2668	0.495	1.7618	0.3417	1.3632	1.381	14333.1	12.668	4.95	17.618	3.417	13.632	13.81
	60	alpha	0.6	200x24 weeks	PCR90	MWF	VAC70	50	All	2.98399	0.00258583	0.00114583	0.00373167	0.000440833	0.00366771	0.00290729	1432.32	1.2412	0.55	1.7912	0.2116	1.7605	1.3955	14323.2	12.412	5.5	17.912	2.116	17.605	13.955
	60	alpha	1	200x24 weeks	PCR90	MWF	VAC70	50	All	2.97769	0.00254458	0.00261312	0.00515771	0.000621458	0.00508896	0.00280479	1429.29	1.2214	1.2543	2.4757	0.2983	2.4427	1.3463	14292.9	12.214	12.543	24.757	2.983	24.427	13.463
	60	alpha	1.2	200x24 weeks	PCR90	MWF	VAC70	50	All	2.9734	0.00252167	0.00362333	0.006145	0.000736458	0.00607979	0.00281833	1427.23	1.2104	1.7392	2.9496	0.3535	2.9183	1.3528	14272.3	12.104	17.392	29.496	3.535	29.183	13.528
	60	delta	0.6	200x24 weeks	PCR90	MWF	VAC70	50	All	2.96654	0.00262083	0.00512812	0.00774896	0.00128	0.00724208	0.00275187	1423.94	1.258	2.4615	3.7195	0.6144	3.4762	1.3209	14239.4	12.58	24.615	37.195	6.144	34.762	13.209
	60	delta	1	200x24 weeks	PCR90	MWF	VAC70	50	All	2.90362	0.00186625	0.0197044	0.0215706	0.00372104	0.0203502	0.00200208	1393.74	0.8958	9.4581	10.3539	1.7861	9.7681	0.961	13937.4	8.958	94.581	103.539	17.861	97.681	9.61
	60	delta	1.2	200x24 weeks	PCR90	MWF	VAC70	50	All	2.86734	0.00129333	0.0282117	0.029505	0.00514812	0.0278023	0.00143896	1376.32	0.6208	13.5416	14.1624	2.4711	13.3451	0.6907	13763.2	6.208	135.416	141.624	24.711	133.451	6.907
	60	original	0.6	200x24 weeks	PCR90	MWF	VAC70	75	All	2.99272	0.00202354	0.000162292	0.00218583	0.00060625	0.00122708	0.00288292	1436.5	0.9713	0.0779	1.0492	0.291	0.589	1.3838	14365	9.713	0.779	10.492	2.91	5.89	13.838
	60	original	1	200x24 weeks	PCR90	MWF	VAC70	75	All	2.9924	0.00201729	0.000287708	0.002305	0.000635	0.00128396	0.002925	1436.35	0.9683	0.1381	1.1064	0.3048	0.6163	1.404	14363.5	9.683	1.381	11.064	3.048	6.163	14.04
	60	original	1.2	200x24 weeks	PCR90	MWF	VAC70	75	All	2.99221	0.00203125	0.000344375	0.00237563	0.000658542	0.00130583	0.00289083	1436.26	0.975	0.1653	1.1403	0.3161	0.6268	1.3876	14362.6	9.75	1.653	11.403	3.161	6.268	13.876
	60	alpha	0.6	200x24 weeks	PCR90	MWF	VAC70	75	All	2.98937	0.00196875	0.000508333	0.00247708	0.000296875	0.00242875	0.0029075	1434.9	0.945	0.244	1.189	0.1425	1.1658	1.3956	14349	9.45	2.44	11.89	1.425	11.658	13.956
	60	alpha	1	200x24 weeks	PCR90	MWF	VAC70	75	All	2.98737	0.0019425	0.000990625	0.00293312	0.000366042	0.00287125	0.00290312	1433.94	0.9324	0.4755	1.4079	0.1757	1.3782	1.3935	14339.4	9.324	4.755	14.079	1.757	13.782	13.935
	60	alpha	1.2	200x24 weeks	PCR90	MWF	VAC70	75	All	2.98615	0.00193771	0.00128292	0.00322062	0.000381875	0.00317625	0.00286438	1433.35	0.9301	0.6158	1.5459	0.1833	1.5246	1.3749	14333.5	9.301	6.158	15.459	1.833	15.246	13.749
	60	delta	0.6	200x24 weeks	PCR90	MWF	VAC70	75	All	2.98216	0.00221438	0.00193396	0.00414833	0.000685	0.00386854	0.00280292	1431.44	1.0629	0.9283	1.9912	0.3288	1.8569	1.3454	14314.4	10.629	9.283	19.912	3.288	18.569	13.454
	60	delta	1	200x24 weeks	PCR90	MWF	VAC70	75	All	2.96522	0.00211042	0.00592458	0.008035	0.00131438	0.00752208	0.00268333	1423.3	1.013	2.8438	3.8568	0.6309	3.6106	1.288	14233	10.13	28.438	38.568	6.309	36.106	12.88
	60	delta	1.2	200x24 weeks	PCR90	MWF	VAC70	75	All	2.94731	0.00188646	0.0101175	0.012004	0.00205375	0.01122	0.00249708	1414.71	0.9055	4.8564	5.7619	0.9858	5.3856	1.1986	14147.1	9.055	48.564	57.619	9.858	53.856	11.986
	60	original	0.6	200x24 weeks	PCR90	MWF	VAC70	100	All	2.99669	0.001375	9.16667e-06	0.00138417	0.000600833	0.000210208	0.00295917	1438.41	0.66	0.0044	0.6644	0.2884	0.1009	1.4204	14384.1	6.6	0.044	6.644	2.884	1.009	14.204
	60	original	1	200x24 weeks	PCR90	MWF	VAC70	100	All	2.99673	0.00134833	1.70833e-05	0.00136542	0.000599167	0.000198125	0.00301563	1438.43	0.6472	0.0082	0.6554	0.2876	0.0951	1.4475	14384.3	6.472	0.082	6.554	2.876	0.951	14.475
	60	original	1.2	200x24 weeks	PCR90	MWF	VAC70	100	All	2.99666	0.00136042	2.22917e-05	0.00138271	0.000614167	0.000203542	0.00293417	1438.4	0.653	0.0107	0.6637	0.2948	0.0977	1.4084	14384	6.53	0.107	6.637	2.948	0.977	14.084
	60	alpha	0.6	200x24 weeks	PCR90	MWF	VAC70	100	All	2.99383	0.00132229	0.000141667	0.00146396	0.000190417	0.00139458	0.00294604	1437.04	0.6347	0.068	0.7027	0.0914	0.6694	1.4141	14370.4	6.347	0.68	7.027	0.914	6.694	14.141
	60	alpha	1	200x24 weeks	PCR90	MWF	VAC70	100	All	2.99336	0.00133938	0.00024	0.00157938	0.000210208	0.00149958	0.002955	1436.81	0.6429	0.1152	0.7581	0.1009	0.7198	1.4184	14368.1	6.429	1.152	7.581	1.009	7.198	14.184
	60	alpha	1.2	200x24 weeks	PCR90	MWF	VAC70	100	All	2.9931	0.00132	0.000327083	0.00164708	0.000197708	0.00157917	0.00295896	1436.69	0.6336	0.157	0.7906	0.0949	0.758	1.4203	14366.9	6.336	1.57	7.906	0.949	7.58	14.203
	60	delta	0.6	200x24 weeks	PCR90	MWF	VAC70	100	All	2.99028	0.00170271	0.000584167	0.00228687	0.000364375	0.00212625	0.00290354	1435.34	0.8173	0.2804	1.0977	0.1749	1.0206	1.3937	14353.4	8.173	2.804	10.977	1.749	10.206	13.937
	60	delta	1	200x24 weeks	PCR90	MWF	VAC70	100	All	2.98722	0.00172938	0.00128646	0.00301583	0.000474167	0.00280917	0.00290458	1433.87	0.8301	0.6175	1.4476	0.2276	1.3484	1.3942	14338.7	8.301	6.175	14.476	2.276	13.484	13.942
	60	delta	1.2	200x24 weeks	PCR90	MWF	VAC70	100	All	2.98511	0.00172896	0.0017525	0.00348146	0.000545208	0.00326396	0.00287688	1432.85	0.8299	0.8412	1.6711	0.2617	1.5667	1.3809	14328.5	8.299	8.412	16.711	2.617	15.667	13.809
	60	original	0.6	200x24 weeks	PCR90	MWF	VAC50	25	All	2.98263	0.00349417	0.000915208	0.00440938	0.0006975	0.00375208	0.00285854	1431.66	1.6772	0.4393	2.1165	0.3348	1.801	1.3721	14316.6	16.772	4.393	21.165	3.348	18.01	13.721
	60	original	1	200x24 weeks	PCR90	MWF	VAC50	25	All	2.97955	0.003415	0.00175479	0.00516979	0.000820625	0.00440708	0.00279729	1430.18	1.6392	0.8423	2.4815	0.3939	2.1154	1.3427	14301.8	16.392	8.423	24.815	3.939	21.154	13.427
	60	original	1.2	200x24 weeks	PCR90	MWF	VAC50	25	All	2.97656	0.00346896	0.00246854	0.0059375	0.000963542	0.00503292	0.00278542	1428.75	1.6651	1.1849	2.85	0.4625	2.4158	1.337	14287.5	16.651	11.849	28.5	4.625	24.158	13.37
	60	alpha	0.6	200x24 weeks	PCR90	MWF	VAC50	25	All	2.9742	0.00340292	0.00256042	0.00596333	0.000698958	0.00591688	0.00277417	1427.62	1.6334	1.229	2.8624	0.3355	2.8401	1.3316	14276.2	16.334	12.29	28.624	3.355	28.401	13.316
	60	alpha	1	200x24 weeks	PCR90	MWF	VAC50	25	All	2.95637	0.00317937	0.0068075	0.00998687	0.00121646	0.00990187	0.00259187	1419.06	1.5261	3.2676	4.7937	0.5839	4.7529	1.2441	14190.6	15.261	32.676	47.937	5.839	47.529	12.441
	60	alpha	1.2	200x24 weeks	PCR90	MWF	VAC50	25	All	2.94006	0.00297937	0.0106352	0.0136146	0.00164146	0.0135494	0.00242125	1411.23	1.4301	5.1049	6.535	0.7879	6.5037	1.1622	14112.3	14.301	51.049	65.35	7.879	65.037	11.622
	60	delta	0.6	200x24 weeks	PCR90	MWF	VAC50	25	All	2.92061	0.00280979	0.0151413	0.017951	0.00303688	0.0169208	0.00218333	1401.89	1.3487	7.2678	8.6165	1.4577	8.122	1.048	14018.9	13.487	72.678	86.165	14.577	81.22	10.48
	60	delta	1	200x24 weeks	PCR90	MWF	VAC50	25	All	2.82611	0.00100583	0.0374181	0.038424	0.00681458	0.0363006	0.000765	1356.53	0.4828	17.9607	18.4435	3.271	17.4243	0.3672	13565.3	4.828	179.607	184.435	32.71	174.243	3.672
	60	delta	1.2	200x24 weeks	PCR90	MWF	VAC50	25	All	2.816	0.000708333	0.0399906	0.040699	0.00724708	0.0383429	0.000539792	1351.68	0.34	19.1955	19.5355	3.4786	18.4046	0.2591	13516.8	3.4	191.955	195.355	34.786	184.046	2.591
	60	original	0.6	200x24 weeks	PCR90	MWF	VAC50	50	All	2.98718	0.00302542	0.0004975	0.00352292	0.000822917	0.00243146	0.00293417	1433.85	1.4522	0.2388	1.691	0.395	1.1671	1.4084	14338.5	14.522	2.388	16.91	3.95	11.671	14.084
	60	original	1	200x24 weeks	PCR90	MWF	VAC50	50	All	2.98558	0.00304646	0.00090875	0.00395521	0.00092	0.00274375	0.0028775	1433.08	1.4623	0.4362	1.8985	0.4416	1.317	1.3812	14330.8	14.623	4.362	18.985	4.416	13.17	13.812
	60	original	1.2	200x24 weeks	PCR90	MWF	VAC50	50	All	2.9848	0.00300146	0.00117125	0.00417271	0.000984792	0.00287312	0.00280229	1432.7	1.4407	0.5622	2.0029	0.4727	1.3791	1.3451	14327	14.407	5.622	20.029	4.727	13.791	13.451
	60	alpha	0.6	200x24 weeks	PCR90	MWF	VAC50	50	All	2.98024	0.00302187	0.00155979	0.00458167	0.00053125	0.00453375	0.00284167	1430.52	1.4505	0.7487	2.1992	0.255	2.1762	1.364	14305.2	14.505	7.487	21.992	2.55	21.762	13.64
	60	alpha	1	200x24 weeks	PCR90	MWF	VAC50	50	All	2.97216	0.00292021	0.00354833	0.00646854	0.000795417	0.00634542	0.00273625	1426.64	1.4017	1.7032	3.1049	0.3818	3.0458	1.3134	14266.4	14.017	17.032	31.049	3.818	30.458	13.134
	60	alpha	1.2	200x24 weeks	PCR90	MWF	VAC50	50	All	2.96546	0.00284979	0.0051475	0.00799729	0.000957083	0.00787917	0.00270479	1423.42	1.3679	2.4708	3.8387	0.4594	3.782	1.2983	14234.2	13.679	24.708	38.387	4.594	37.82	12.983
	60	delta	0.6	200x24 weeks	PCR90	MWF	VAC50	50	All	2.95211	0.0029975	0.00799604	0.0109935	0.00183312	0.0103017	0.00254896	1417.01	1.4388	3.8381	5.2769	0.8799	4.9448	1.2235	14170.1	14.388	38.381	52.769	8.799	49.448	12.235
	60	delta	1	200x24 weeks	PCR90	MWF	VAC50	50	All	2.86296	0.00162083	0.0288788	0.0304996	0.00540833	0.0286571	0.00139687	1374.22	0.778	13.8618	14.6398	2.596	13.7554	0.6705	13742.2	7.78	138.618	146.398	25.96	137.554	6.705
	60	delta	1.2	200x24 weeks	PCR90	MWF	VAC50	50	All	2.83323	0.00106083	0.0359102	0.036971	0.00658813	0.0347488	0.000912292	1359.95	0.5092	17.2369	17.7461	3.1623	16.6794	0.4379	13599.5	5.092	172.369	177.461	31.623	166.794	4.379
	60	original	0.6	200x24 weeks	PCR90	MWF	VAC50	75	All	2.99108	0.00257729	0.000217083	0.00279437	0.000902708	0.00133792	0.00287979	1435.72	1.2371	0.1042	1.3413	0.4333	0.6422	1.3823	14357.2	12.371	1.042	13.413	4.333	6.422	13.823
	60	original	1	200x24 weeks	PCR90	MWF	VAC50	75	All	2.99048	0.00257958	0.000393125	0.00297271	0.000992292	0.00139188	0.0028975	1435.43	1.2382	0.1887	1.4269	0.4763	0.6681	1.3908	14354.3	12.382	1.887	14.269	4.763	6.681	13.908
	60	original	1.2	200x24 weeks	PCR90	MWF	VAC50	75	All	2.99033	0.00258208	0.000478333	0.00306042	0.001005	0.00141438	0.00286667	1435.36	1.2394	0.2296	1.469	0.4824	0.6789	1.376	14353.6	12.394	2.296	14.69	4.824	6.789	13.76
	60	alpha	0.6	200x24 weeks	PCR90	MWF	VAC50	75	All	2.98566	0.00253583	0.000826667	0.0033625	0.000419792	0.00327042	0.00283438	1433.12	1.2172	0.3968	1.614	0.2015	1.5698	1.3605	14331.2	12.172	3.968	16.14	2.015	15.698	13.605
	60	alpha	1	200x24 weeks	PCR90	MWF	VAC50	75	All	2.98192	0.00251146	0.00172062	0.00423208	0.000493333	0.00414688	0.002825	1431.32	1.2055	0.8259	2.0314	0.2368	1.9905	1.356	14313.2	12.055	8.259	20.314	2.368	19.905	13.56
	60	alpha	1.2	200x24 weeks	PCR90	MWF	VAC50	75	All	2.979	0.00251563	0.0024025	0.00491812	0.000619792	0.00476229	0.00277458	1429.92	1.2075	1.1532	2.3607	0.2975	2.2859	1.3318	14299.2	12.075	11.532	23.607	2.975	22.859	13.318
	60	delta	0.6	200x24 weeks	PCR90	MWF	VAC50	75	All	2.9709	0.00287563	0.00389	0.00676562	0.00114479	0.00627979	0.00273583	1426.03	1.3803	1.8672	3.2475	0.5495	3.0143	1.3132	14260.3	13.803	18.672	32.475	5.495	30.143	13.132
	60	delta	1	200x24 weeks	PCR90	MWF	VAC50	75	All	2.92404	0.002365	0.0148471	0.0172121	0.00300167	0.0160875	0.00227375	1403.54	1.1352	7.1266	8.2618	1.4408	7.722	1.0914	14035.4	11.352	71.266	82.618	14.408	77.22	10.914
	60	delta	1.2	200x24 weeks	PCR90	MWF	VAC50	75	All	2.88591	0.00188292	0.0236406	0.0255235	0.00454563	0.023914	0.00176563	1385.24	0.9038	11.3475	12.2513	2.1819	11.4787	0.8475	13852.4	9.038	113.475	122.513	21.819	114.787	8.475
	60	original	0.6	200x24 weeks	PCR90	MWF	VAC50	100	All	2.99458	0.00214208	2.58333e-05	0.00216792	0.000988125	0.000339375	0.00293208	1437.4	1.0282	0.0124	1.0406	0.4743	0.1629	1.4074	14374	10.282	0.124	10.406	4.743	1.629	14.074
	60	original	1	200x24 weeks	PCR90	MWF	VAC50	100	All	2.99451	0.00210646	4.95833e-05	0.00215604	0.00102125	0.00032125	0.00293292	1437.36	1.0111	0.0238	1.0349	0.4902	0.1542	1.4078	14373.6	10.111	0.238	10.349	4.902	1.542	14.078
	60	original	1.2	200x24 weeks	PCR90	MWF	VAC50	100	All	2.99457	0.00212396	5.54167e-05	0.00217937	0.001	0.000332917	0.00293833	1437.39	1.0195	0.0266	1.0461	0.48	0.1598	1.4104	14373.9	10.195	0.266	10.461	4.8	1.598	14.104
	60	alpha	0.6	200x24 weeks	PCR90	MWF	VAC50	100	All	2.9894	0.00211312	0.000385833	0.00249896	0.000331042	0.00239021	0.00289771	1434.91	1.0143	0.1852	1.1995	0.1589	1.1473	1.3909	14349.1	10.143	1.852	11.995	1.589	11.473	13.909
	60	alpha	1	200x24 weeks	PCR90	MWF	VAC50	100	All	2.98833	0.002065	0.000680833	0.00274583	0.00036125	0.00263812	0.002925	1434.4	0.9912	0.3268	1.318	0.1734	1.2663	1.404	14344	9.912	3.268	13.18	1.734	12.663	14.04
	60	alpha	1.2	200x24 weeks	PCR90	MWF	VAC50	100	All	2.98743	0.00207	0.000891042	0.00296104	0.000385208	0.00283937	0.00287729	1433.97	0.9936	0.4277	1.4213	0.1849	1.3629	1.3811	14339.7	9.936	4.277	14.213	1.849	13.629	13.811
	60	delta	0.6	200x24 weeks	PCR90	MWF	VAC50	100	All	2.98054	0.00270729	0.00185125	0.00455854	0.000756667	0.00422583	0.00282917	1430.66	1.2995	0.8886	2.1881	0.3632	2.0284	1.358	14306.6	12.995	8.886	21.881	3.632	20.284	13.58
	60	delta	1	200x24 weeks	PCR90	MWF	VAC50	100	All	2.96728	0.0025625	0.00501063	0.00757312	0.00129708	0.00703479	0.0026825	1424.29	1.23	2.4051	3.6351	0.6226	3.3767	1.2876	14242.9	12.3	24.051	36.351	6.226	33.767	12.876
	60	delta	1.2	200x24 weeks	PCR90	MWF	VAC50	100	All	2.95349	0.00246229	0.00828729	0.0107496	0.00186458	0.00994667	0.00257437	1417.67	1.1819	3.9779	5.1598	0.895	4.7744	1.2357	14176.7	11.819	39.779	51.598	8.95	47.744	12.357
	60	original	0.6	200x24 weeks	PCR90	M	NOVAC	0	All	0.993351	0.00382604	0.00261104	0.00643708	0.00225604	0.00332021	0.000924375	476.809	1.8365	1.2533	3.0898	1.0829	1.5937	0.4437	4768.09	18.365	12.533	30.898	10.829	15.937	4.437
	60	original	1	200x24 weeks	PCR90	M	NOVAC	0	All	0.989389	0.00366104	0.00658417	0.0102452	0.00366188	0.00522021	0.000866458	474.907	1.7573	3.1604	4.9177	1.7577	2.5057	0.4159	4749.07	17.573	31.604	49.177	17.577	25.057	4.159
	60	original	1.2	200x24 weeks	PCR90	M	NOVAC	0	All	0.986117	0.003415	0.0098275	0.0132425	0.00471896	0.00680833	0.000815208	473.336	1.6392	4.7172	6.3564	2.2651	3.268	0.3913	4733.36	16.392	47.172	63.564	22.651	32.68	3.913
	60	alpha	0.6	200x24 weeks	PCR90	M	NOVAC	0	All	0.983766	0.00344437	0.010524	0.0139683	0.00578688	0.00751146	0.000821875	472.208	1.6533	5.0515	6.7048	2.7777	3.6055	0.3945	4722.08	16.533	50.515	67.048	27.777	36.055	3.945
	60	alpha	1	200x24 weeks	PCR90	M	NOVAC	0	All	0.961037	0.00176438	0.0306271	0.0323915	0.0136044	0.0176904	0.000421458	461.298	0.8469	14.701	15.5479	6.5301	8.4914	0.2023	4612.98	8.469	147.01	155.479	65.301	84.914	2.023
	60	alpha	1.2	200x24 weeks	PCR90	M	NOVAC	0	All	0.954583	0.00122042	0.0362998	0.0375202	0.0158681	0.0205425	0.000309167	458.2	0.5858	17.4239	18.0097	7.6167	9.8604	0.1484	4582	5.858	174.239	180.097	76.167	98.604	1.484
	60	delta	0.6	200x24 weeks	PCR90	M	NOVAC	0	All	0.952185	0.00101625	0.037901	0.0389173	0.0179415	0.0199413	0.000245208	457.049	0.4878	18.1925	18.6803	8.6119	9.5718	0.1177	4570.49	4.878	181.925	186.803	86.119	95.718	1.177
	60	delta	1	200x24 weeks	PCR90	M	NOVAC	0	All	0.948523	0.000562083	0.0411681	0.0417302	0.0191725	0.021566	0.000147083	455.291	0.2698	19.7607	20.0305	9.2028	10.3517	0.0706	4552.91	2.698	197.607	200.305	92.028	103.517	0.706
	60	delta	1.2	200x24 weeks	PCR90	M	NOVAC	0	All	0.948332	0.0005	0.0413388	0.0418388	0.0192177	0.0215979	0.000122083	455.2	0.24	19.8426	20.0826	9.2245	10.367	0.0586	4551.99	2.4	198.426	200.826	92.245	103.67	0.586
	60	original	0.6	200x24 weeks	PCR90	M	VAC95	25	All	0.995508	0.00303667	0.00136563	0.00440229	0.00152833	0.00224396	0.000939375	477.844	1.4576	0.6555	2.1131	0.7336	1.0771	0.4509	4778.44	14.576	6.555	21.131	7.336	10.771	4.509
	60	original	1	200x24 weeks	PCR90	M	VAC95	25	All	0.993973	0.00293354	0.00296292	0.00589646	0.00209542	0.00293667	0.000922083	477.107	1.4081	1.4222	2.8303	1.0058	1.4096	0.4426	4771.07	14.081	14.222	28.303	10.058	14.096	4.426
	60	original	1.2	200x24 weeks	PCR90	M	VAC95	25	All	0.992914	0.00283083	0.00406521	0.00689604	0.00248521	0.00343521	0.000913125	476.599	1.3588	1.9513	3.3101	1.1929	1.6489	0.4383	4765.99	13.588	19.513	33.101	11.929	16.489	4.383
	60	alpha	0.6	200x24 weeks	PCR90	M	VAC95	25	All	0.99183	0.00288625	0.00426937	0.00715562	0.00289646	0.00385458	0.000904375	476.079	1.3854	2.0493	3.4347	1.3903	1.8502	0.4341	4760.79	13.854	20.493	34.347	13.903	18.502	4.341
	60	alpha	1	200x24 weeks	PCR90	M	VAC95	25	All	0.980852	0.0022875	0.0139688	0.0162562	0.00673604	0.00881812	0.000785208	470.809	1.098	6.705	7.803	3.2333	4.2327	0.3769	4708.09	10.98	67.05	78.03	32.333	42.327	3.769
	60	alpha	1.2	200x24 weeks	PCR90	M	VAC95	25	All	0.974076	0.00178917	0.0199992	0.0217883	0.00899208	0.0119513	0.000635417	467.557	0.8588	9.5996	10.4584	4.3162	5.7366	0.305	4675.57	8.588	95.996	104.584	43.162	57.366	3.05
	60	delta	0.6	200x24 weeks	PCR90	M	VAC95	25	All	0.9698	0.0016175	0.0233712	0.0249888	0.0113102	0.012811	0.000554583	465.504	0.7764	11.2182	11.9946	5.4289	6.1493	0.2662	4655.04	7.764	112.182	119.946	54.289	61.493	2.662
	60	delta	1	200x24 weeks	PCR90	M	VAC95	25	All	0.957299	0.000715	0.0342702	0.0349852	0.0158079	0.018091	0.000314583	459.503	0.3432	16.4497	16.7929	7.5878	8.6837	0.151	4595.03	3.432	164.497	167.929	75.878	86.837	1.51
	60	delta	1.2	200x24 weeks	PCR90	M	VAC95	25	All	0.955793	0.00058125	0.0357977	0.036379	0.0162748	0.0189044	0.00025625	458.78	0.279	17.1829	17.4619	7.8119	9.0741	0.123	4587.8	2.79	171.829	174.619	78.119	90.741	1.23
	60	original	0.6	200x24 weeks	PCR90	M	VAC95	50	All	0.997251	0.00215646	0.0005675	0.00272396	0.000983542	0.00129208	0.000984792	478.681	1.0351	0.2724	1.3075	0.4721	0.6202	0.4727	4786.81	10.351	2.724	13.075	4.721	6.202	4.727
	60	original	1	200x24 weeks	PCR90	M	VAC95	50	All	0.996802	0.00211729	0.00107875	0.00319604	0.00114021	0.00153542	0.000959792	478.465	1.0163	0.5178	1.5341	0.5473	0.737	0.4607	4784.65	10.163	5.178	15.341	5.473	7.37	4.607
	60	original	1.2	200x24 weeks	PCR90	M	VAC95	50	All	0.996575	0.00204688	0.0013725	0.00341938	0.00121437	0.00165521	0.000971667	478.356	0.9825	0.6588	1.6413	0.5829	0.7945	0.4664	4783.56	9.825	6.588	16.413	5.829	7.945	4.664
	60	alpha	0.6	200x24 weeks	PCR90	M	VAC95	50	All	0.995871	0.00209479	0.0015775	0.00367229	0.00146	0.0019675	0.000945208	478.018	1.0055	0.7572	1.7627	0.7008	0.9444	0.4537	4780.18	10.055	7.572	17.627	7.008	9.444	4.537
	60	alpha	1	200x24 weeks	PCR90	M	VAC95	50	All	0.993109	0.00199875	0.004075	0.00607375	0.00244417	0.00323583	0.000932292	476.692	0.9594	1.956	2.9154	1.1732	1.5532	0.4475	4766.92	9.594	19.56	29.154	11.732	15.532	4.475
	60	alpha	1.2	200x24 weeks	PCR90	M	VAC95	50	All	0.990861	0.00188813	0.00606021	0.00794833	0.00322271	0.00425875	0.000870833	475.613	0.9063	2.9089	3.8152	1.5469	2.0442	0.418	4756.13	9.063	29.089	38.152	15.469	20.442	4.18
	60	delta	0.6	200x24 weeks	PCR90	M	VAC95	50	All	0.988615	0.00188604	0.00783396	0.00972	0.00432813	0.00488979	0.000870625	474.535	0.9053	3.7603	4.6656	2.0775	2.3471	0.4179	4745.35	9.053	37.603	46.656	20.775	23.471	4.179
	60	delta	1	200x24 weeks	PCR90	M	VAC95	50	All	0.973206	0.00105604	0.0213246	0.0223806	0.00989292	0.0115327	0.000600208	467.139	0.5069	10.2358	10.7427	4.7486	5.5357	0.2881	4671.39	5.069	102.358	107.427	47.486	55.357	2.881
	60	delta	1.2	200x24 weeks	PCR90	M	VAC95	50	All	0.968559	0.000802083	0.0253842	0.0261863	0.0115646	0.0135223	0.000529583	464.908	0.385	12.1844	12.5694	5.551	6.4907	0.2542	4649.08	3.85	121.844	125.694	55.51	64.907	2.542
	60	original	0.6	200x24 weeks	PCR90	M	VAC95	75	All	0.998685	0.00121875	0.000149375	0.00136812	0.000493125	0.000590417	0.000986667	479.369	0.585	0.0717	0.6567	0.2367	0.2834	0.4736	4793.69	5.85	0.717	6.567	2.367	2.834	4.736
	60	original	1	200x24 weeks	PCR90	M	VAC95	75	All	0.998623	0.00120375	0.000241042	0.00144479	0.0005225	0.000626458	0.000985	479.339	0.5778	0.1157	0.6935	0.2508	0.3007	0.4728	4793.39	5.778	1.157	6.935	2.508	3.007	4.728
	60	original	1.2	200x24 weeks	PCR90	M	VAC95	75	All	0.99857	0.00119396	0.000319792	0.00151375	0.000540625	0.00064625	0.0009875	479.314	0.5731	0.1535	0.7266	0.2595	0.3102	0.474	4793.14	5.731	1.535	7.266	2.595	3.102	4.74
	60	alpha	0.6	200x24 weeks	PCR90	M	VAC95	75	All	0.998158	0.00126625	0.000395833	0.00166208	0.000638958	0.000898542	0.00100062	479.116	0.6078	0.19	0.7978	0.3067	0.4313	0.4803	4791.16	6.078	1.9	7.978	3.067	4.313	4.803
	60	alpha	1	200x24 weeks	PCR90	M	VAC95	75	All	0.997704	0.00126687	0.000815	0.00208187	0.00080125	0.00111583	0.000984792	478.898	0.6081	0.3912	0.9993	0.3846	0.5356	0.4727	4788.98	6.081	3.912	9.993	3.846	5.356	4.727
	60	alpha	1.2	200x24 weeks	PCR90	M	VAC95	75	All	0.997349	0.0012625	0.00111167	0.00237417	0.000929375	0.00126854	0.000982708	478.728	0.606	0.5336	1.1396	0.4461	0.6089	0.4717	4787.28	6.06	5.336	11.396	4.461	6.089	4.717
	60	delta	0.6	200x24 weeks	PCR90	M	VAC95	75	All	0.996726	0.00141146	0.00148167	0.00289312	0.00123083	0.00147208	0.000958125	478.429	0.6775	0.7112	1.3887	0.5908	0.7066	0.4599	4784.29	6.775	7.112	13.887	5.908	7.066	4.599
	60	delta	1	200x24 weeks	PCR90	M	VAC95	75	All	0.993385	0.00129083	0.00452958	0.00582042	0.00251688	0.00290396	0.000919375	476.825	0.6196	2.1742	2.7938	1.2081	1.3939	0.4413	4768.25	6.196	21.742	27.938	12.081	13.939	4.413
	60	delta	1.2	200x24 weeks	PCR90	M	VAC95	75	All	0.990553	0.00117271	0.00701917	0.00819187	0.00352021	0.00418604	0.000896042	475.466	0.5629	3.3692	3.9321	1.6897	2.0093	0.4301	4754.65	5.629	33.692	39.321	16.897	20.093	4.301
	60	original	0.6	200x24 weeks	PCR90	M	VAC95	100	All	0.999823	0.00029375	6.25e-07	0.000294375	0.000121458	1.52083e-05	0.00100687	479.915	0.141	0.0003	0.1413	0.0583	0.0073	0.4833	4799.15	1.41	0.003	1.413	0.583	0.073	4.833
	60	original	1	200x24 weeks	PCR90	M	VAC95	100	All	0.999829	0.000284583	8.33333e-07	0.000285417	0.00011125	1.5625e-05	0.000997917	479.918	0.1366	0.0004	0.137	0.0534	0.0075	0.479	4799.18	1.366	0.004	1.37	0.534	0.075	4.79
	60	original	1.2	200x24 weeks	PCR90	M	VAC95	100	All	0.999823	0.000295417	1.04167e-06	0.000296458	0.000117083	1.4375e-05	0.000987292	479.915	0.1418	0.0005	0.1423	0.0562	0.0069	0.4739	4799.15	1.418	0.005	1.423	0.562	0.069	4.739
	60	alpha	0.6	200x24 weeks	PCR90	M	VAC95	100	All	0.999608	0.000375625	1.79167e-05	0.000393542	0.000120417	0.000219375	0.00102271	479.812	0.1803	0.0086	0.1889	0.0578	0.1053	0.4909	4798.12	1.803	0.086	1.889	0.578	1.053	4.909
	60	alpha	1	200x24 weeks	PCR90	M	VAC95	100	All	0.999567	0.0003875	3.25e-05	0.00042	0.000140625	0.00022625	0.000964375	479.792	0.186	0.0156	0.2016	0.0675	0.1086	0.4629	4797.92	1.86	0.156	2.016	0.675	1.086	4.629
	60	alpha	1.2	200x24 weeks	PCR90	M	VAC95	100	All	0.999578	0.000380417	3.8125e-05	0.000418542	0.000133125	0.000224375	0.0009875	479.797	0.1826	0.0183	0.2009	0.0639	0.1077	0.474	4797.97	1.826	0.183	2.009	0.639	1.077	4.74
	60	delta	0.6	200x24 weeks	PCR90	M	VAC95	100	All	0.999268	0.000595625	9.3125e-05	0.00068875	0.000253333	0.00036375	0.0009775	479.649	0.2859	0.0447	0.3306	0.1216	0.1746	0.4692	4796.49	2.859	0.447	3.306	1.216	1.746	4.692
	60	delta	1	200x24 weeks	PCR90	M	VAC95	100	All	0.99917	0.000590833	0.000166667	0.0007575	0.000291458	0.000397292	0.000978542	479.602	0.2836	0.08	0.3636	0.1399	0.1907	0.4697	4796.02	2.836	0.8	3.636	1.399	1.907	4.697
	60	delta	1.2	200x24 weeks	PCR90	M	VAC95	100	All	0.999156	0.000592083	0.000210833	0.000802917	0.000297292	0.000415833	0.000972708	479.595	0.2842	0.1012	0.3854	0.1427	0.1996	0.4669	4795.95	2.842	1.012	3.854	1.427	1.996	4.669
	60	original	0.6	200x24 weeks	PCR90	M	VAC70	25	All	0.995297	0.00328	0.0014275	0.0047075	0.00172813	0.00218167	0.000950208	477.743	1.5744	0.6852	2.2596	0.8295	1.0472	0.4561	4777.43	15.744	6.852	22.596	8.295	10.472	4.561
	60	original	1	200x24 weeks	PCR90	M	VAC70	25	All	0.993566	0.00317396	0.00322583	0.00639979	0.00236083	0.00297771	0.000921875	476.911	1.5235	1.5484	3.0719	1.1332	1.4293	0.4425	4769.11	15.235	15.484	30.719	11.332	14.293	4.425
	60	original	1.2	200x24 weeks	PCR90	M	VAC70	25	All	0.992357	0.00312125	0.00440688	0.00752813	0.00281396	0.00350604	0.000924792	476.331	1.4982	2.1153	3.6135	1.3507	1.6829	0.4439	4763.31	14.982	21.153	36.135	13.507	16.829	4.439
	60	alpha	0.6	200x24 weeks	PCR90	M	VAC70	25	All	0.99057	0.00309896	0.00516437	0.00826333	0.00337417	0.00439479	0.000891042	475.474	1.4875	2.4789	3.9664	1.6196	2.1095	0.4277	4754.74	14.875	24.789	39.664	16.196	21.095	4.277
	60	alpha	1	200x24 weeks	PCR90	M	VAC70	25	All	0.977288	0.00234646	0.0169021	0.0192485	0.00800688	0.010391	0.000721458	469.098	1.1263	8.113	9.2393	3.8433	4.9877	0.3463	4690.98	11.263	81.13	92.393	38.433	49.877	3.463
	60	alpha	1.2	200x24 weeks	PCR90	M	VAC70	25	All	0.968754	0.00178125	0.0243854	0.0261667	0.0109117	0.014276	0.000573958	465.002	0.855	11.705	12.56	5.2376	6.8525	0.2755	4650.02	8.55	117.05	125.6	52.376	68.525	2.755
	60	delta	0.6	200x24 weeks	PCR90	M	VAC70	25	All	0.963734	0.00160979	0.0282046	0.0298144	0.0136019	0.0152552	0.0004725	462.592	0.7727	13.5382	14.3109	6.5289	7.3225	0.2268	4625.92	7.727	135.382	143.109	65.289	73.225	2.268
	60	delta	1	200x24 weeks	PCR90	M	VAC70	25	All	0.951265	0.00065	0.039126	0.039776	0.0181619	0.0204863	0.000200417	456.607	0.312	18.7805	19.0925	8.7177	9.8334	0.0962	4566.07	3.12	187.805	190.925	87.177	98.334	0.962
	60	delta	1.2	200x24 weeks	PCR90	M	VAC70	25	All	0.950039	0.000563333	0.0401519	0.0407152	0.0186583	0.0209031	0.000175833	456.019	0.2704	19.2729	19.5433	8.956	10.0335	0.0844	4560.19	2.704	192.729	195.433	89.56	100.335	0.844
	60	original	0.6	200x24 weeks	PCR90	M	VAC70	50	All	0.996809	0.00262958	0.000703333	0.00333292	0.00130354	0.00131167	0.000960208	478.468	1.2622	0.3376	1.5998	0.6257	0.6296	0.4609	4784.68	12.622	3.376	15.998	6.257	6.296	4.609
	60	original	1	200x24 weeks	PCR90	M	VAC70	50	All	0.996196	0.00261917	0.00132938	0.00394854	0.00154667	0.00155583	0.0009325	478.174	1.2572	0.6381	1.8953	0.7424	0.7468	0.4476	4781.74	12.572	6.381	18.953	7.424	7.468	4.476
	60	original	1.2	200x24 weeks	PCR90	M	VAC70	50	All	0.995795	0.00262583	0.00178312	0.00440896	0.0017075	0.00172458	0.000964792	477.982	1.2604	0.8559	2.1163	0.8196	0.8278	0.4631	4779.82	12.604	8.559	21.163	8.196	8.278	4.631
	60	alpha	0.6	200x24 weeks	PCR90	M	VAC70	50	All	0.994489	0.00253479	0.00236	0.00489479	0.00196125	0.00261437	0.000953333	477.355	1.2167	1.1328	2.3495	0.9414	1.2549	0.4576	4773.55	12.167	11.328	23.495	9.414	12.549	4.576
	60	alpha	1	200x24 weeks	PCR90	M	VAC70	50	All	0.98971	0.00237813	0.00658917	0.00896729	0.00369292	0.00477188	0.000912083	475.061	1.1415	3.1628	4.3043	1.7726	2.2905	0.4378	4750.61	11.415	31.628	43.043	17.726	22.905	4.378
	60	alpha	1.2	200x24 weeks	PCR90	M	VAC70	50	All	0.985189	0.00217042	0.0106004	0.0127708	0.00522417	0.0068525	0.00083125	472.891	1.0418	5.0882	6.13	2.5076	3.2892	0.399	4728.91	10.418	50.882	61.3	25.076	32.892	3.99
	60	delta	0.6	200x24 weeks	PCR90	M	VAC70	50	All	0.980479	0.00212854	0.0143429	0.0164715	0.00745396	0.00826833	0.000767917	470.63	1.0217	6.8846	7.9063	3.5779	3.9688	0.3686	4706.3	10.217	68.846	79.063	35.779	39.688	3.686
	60	delta	1	200x24 weeks	PCR90	M	VAC70	50	All	0.958346	0.000970625	0.0332913	0.0342619	0.0156021	0.0175131	0.000372708	460.006	0.4659	15.9798	16.4457	7.489	8.4063	0.1789	4600.06	4.659	159.798	164.457	74.89	84.063	1.789
	60	delta	1.2	200x24 weeks	PCR90	M	VAC70	50	All	0.954417	0.000737708	0.0367535	0.0374912	0.0170454	0.0191542	0.000282083	458.12	0.3541	17.6417	17.9958	8.1818	9.194	0.1354	4581.2	3.541	176.417	179.958	81.818	91.94	1.354
	60	original	0.6	200x24 weeks	PCR90	M	VAC70	75	All	0.998004	0.00202792	0.000244583	0.0022725	0.0009675	0.000621042	0.000945	479.042	0.9734	0.1174	1.0908	0.4644	0.2981	0.4536	4790.42	9.734	1.174	10.908	4.644	2.981	4.536
	60	original	1	200x24 weeks	PCR90	M	VAC70	75	All	0.997815	0.00200646	0.000440625	0.00244708	0.00106104	0.0006625	0.000959583	478.951	0.9631	0.2115	1.1746	0.5093	0.318	0.4606	4789.51	9.631	2.115	11.746	5.093	3.18	4.606
	60	original	1.2	200x24 weeks	PCR90	M	VAC70	75	All	0.997729	0.00201688	0.00053625	0.00255312	0.00109271	0.000719583	0.000954583	478.91	0.9681	0.2574	1.2255	0.5245	0.3454	0.4582	4789.1	9.681	2.574	12.255	5.245	3.454	4.582
	60	alpha	0.6	200x24 weeks	PCR90	M	VAC70	75	All	0.996717	0.00200354	0.000939583	0.00294312	0.00119	0.00152229	0.000978958	478.424	0.9617	0.451	1.4127	0.5712	0.7307	0.4699	4784.24	9.617	4.51	14.127	5.712	7.307	4.699
	60	alpha	1	200x24 weeks	PCR90	M	VAC70	75	All	0.995697	0.00189021	0.00197146	0.00386167	0.00155021	0.00201854	0.00095625	477.935	0.9073	0.9463	1.8536	0.7441	0.9689	0.459	4779.35	9.073	9.463	18.536	7.441	9.689	4.59
	60	alpha	1.2	200x24 weeks	PCR90	M	VAC70	75	All	0.994727	0.00190792	0.00277146	0.00467938	0.00188958	0.00246583	0.000942292	477.469	0.9158	1.3303	2.2461	0.907	1.1836	0.4523	4774.69	9.158	13.303	22.461	9.07	11.836	4.523
	60	delta	0.6	200x24 weeks	PCR90	M	VAC70	75	All	0.992367	0.00213917	0.00452354	0.00666271	0.00294667	0.00334104	0.00090875	476.336	1.0268	2.1713	3.1981	1.4144	1.6037	0.4362	4763.36	10.268	21.713	31.981	14.144	16.037	4.362
	60	delta	1	200x24 weeks	PCR90	M	VAC70	75	All	0.977578	0.00161812	0.0172158	0.018834	0.00845562	0.00955562	0.000684792	469.238	0.7767	8.2636	9.0403	4.0587	4.5867	0.3287	4692.38	7.767	82.636	90.403	40.587	45.867	3.287
	60	delta	1.2	200x24 weeks	PCR90	M	VAC70	75	All	0.96743	0.00120625	0.0257673	0.0269735	0.0122523	0.0136456	0.000541458	464.366	0.579	12.3683	12.9473	5.8811	6.5499	0.2599	4643.66	5.79	123.683	129.473	58.811	65.499	2.599
	60	original	0.6	200x24 weeks	PCR90	M	VAC70	100	All	0.999013	0.00134729	1.14583e-05	0.00135875	0.000672292	6.22917e-05	0.00098	479.526	0.6467	0.0055	0.6522	0.3227	0.0299	0.4704	4795.26	6.467	0.055	6.522	3.227	0.299	4.704
	60	original	1	200x24 weeks	PCR90	M	VAC70	100	All	0.998981	0.00134958	1.97917e-05	0.00136937	0.00068375	6.47917e-05	0.000992708	479.511	0.6478	0.0095	0.6573	0.3282	0.0311	0.4765	4795.11	6.478	0.095	6.573	3.282	0.311	4.765
	60	original	1.2	200x24 weeks	PCR90	M	VAC70	100	All	0.998969	0.00136167	2.08333e-05	0.0013825	0.000686042	7.35417e-05	0.000988958	479.505	0.6536	0.01	0.6636	0.3293	0.0353	0.4747	4795.05	6.536	0.1	6.636	3.293	0.353	4.747
	60	alpha	0.6	200x24 weeks	PCR90	M	VAC70	100	All	0.998265	0.00133354	0.000226042	0.00155958	0.000635625	0.000786667	0.00095125	479.167	0.6401	0.1085	0.7486	0.3051	0.3776	0.4566	4791.67	6.401	1.085	7.486	3.051	3.776	4.566
	60	alpha	1	200x24 weeks	PCR90	M	VAC70	100	All	0.998115	0.00130937	0.000410625	0.00172	0.000693125	0.000860417	0.00096125	479.095	0.6285	0.1971	0.8256	0.3327	0.413	0.4614	4790.95	6.285	1.971	8.256	3.327	4.13	4.614
	60	alpha	1.2	200x24 weeks	PCR90	M	VAC70	100	All	0.997959	0.00130917	0.000550833	0.00186	0.00074	0.000956458	0.00096125	479.021	0.6284	0.2644	0.8928	0.3552	0.4591	0.4614	4790.2	6.284	2.644	8.928	3.552	4.591	4.614
	60	delta	0.6	200x24 weeks	PCR90	M	VAC70	100	All	0.996944	0.00166854	0.00101625	0.00268479	0.00118187	0.00133208	0.000959583	478.533	0.8009	0.4878	1.2887	0.5673	0.6394	0.4606	4785.33	8.009	4.878	12.887	5.673	6.394	4.606
	60	delta	1	200x24 weeks	PCR90	M	VAC70	100	All	0.994881	0.00167125	0.00285917	0.00453042	0.00196604	0.00224792	0.000970208	477.543	0.8022	1.3724	2.1746	0.9437	1.079	0.4657	4775.43	8.022	13.724	21.746	9.437	10.79	4.657
	60	delta	1.2	200x24 weeks	PCR90	M	VAC70	100	All	0.992946	0.00161354	0.00460479	0.00621833	0.00273396	0.00307729	0.000905833	476.614	0.7745	2.2103	2.9848	1.3123	1.4771	0.4348	4766.14	7.745	22.103	29.848	13.123	14.771	4.348
	60	original	0.6	200x24 weeks	PCR90	M	VAC50	25	All	0.995026	0.00345208	0.00153104	0.00498312	0.00191958	0.00218917	0.000941458	477.612	1.657	0.7349	2.3919	0.9214	1.0508	0.4519	4776.12	16.57	7.349	23.919	9.214	10.508	4.519
	60	original	1	200x24 weeks	PCR90	M	VAC50	25	All	0.993268	0.00339604	0.00341667	0.00681271	0.00259646	0.00297271	0.000933542	476.769	1.6301	1.64	3.2701	1.2463	1.4269	0.4481	4767.69	16.301	16.4	32.701	12.463	14.269	4.481
	60	original	1.2	200x24 weeks	PCR90	M	VAC50	25	All	0.991959	0.00325771	0.00479188	0.00804958	0.00307125	0.00354271	0.00089375	476.14	1.5637	2.3001	3.8638	1.4742	1.7005	0.429	4761.4	15.637	23.001	38.638	14.742	17.005	4.29
	60	alpha	0.6	200x24 weeks	PCR90	M	VAC50	25	All	0.989687	0.00323292	0.00576542	0.00899833	0.00371688	0.00476479	0.000892917	475.05	1.5518	2.7674	4.3192	1.7841	2.2871	0.4286	4750.5	15.518	27.674	43.192	17.841	22.871	4.286
	60	alpha	1	200x24 weeks	PCR90	M	VAC50	25	All	0.974317	0.00235333	0.019301	0.0216544	0.00906875	0.0116821	0.000673542	467.672	1.1296	9.2645	10.3941	4.353	5.6074	0.3233	4676.72	11.296	92.645	103.941	43.53	56.074	3.233
	60	alpha	1.2	200x24 weeks	PCR90	M	VAC50	25	All	0.964977	0.00177875	0.0274308	0.0292096	0.0122696	0.0158496	0.000500417	463.189	0.8538	13.1668	14.0206	5.8894	7.6078	0.2402	4631.89	8.538	131.668	140.206	58.894	76.078	2.402
	60	delta	0.6	200x24 weeks	PCR90	M	VAC50	25	All	0.958924	0.00148354	0.0321106	0.0335942	0.0154833	0.0171663	0.00040375	460.283	0.7121	15.4131	16.1252	7.432	8.2398	0.1938	4602.83	7.121	154.131	161.252	74.32	82.398	1.938
	60	delta	1	200x24 weeks	PCR90	M	VAC50	25	All	0.949359	0.000635625	0.0405085	0.0411442	0.0189048	0.0211973	0.000164792	455.692	0.3051	19.4441	19.7492	9.0743	10.1747	0.0791	4556.92	3.051	194.441	197.492	90.743	101.747	0.791
	60	delta	1.2	200x24 weeks	PCR90	M	VAC50	25	All	0.948891	0.000536042	0.0410537	0.0415898	0.0190754	0.0214065	0.000144375	455.468	0.2573	19.7058	19.9631	9.1562	10.2751	0.0693	4554.68	2.573	197.058	199.631	91.562	102.751	0.693
	60	original	0.6	200x24 weeks	PCR90	M	VAC50	50	All	0.996386	0.00298687	0.000798958	0.00378583	0.0015925	0.0013275	0.0009675	478.265	1.4337	0.3835	1.8172	0.7644	0.6372	0.4644	4782.65	14.337	3.835	18.172	7.644	6.372	4.644
	60	original	1	200x24 weeks	PCR90	M	VAC50	50	All	0.995636	0.00301458	0.00158208	0.00459667	0.00190625	0.00161542	0.000962292	477.905	1.447	0.7594	2.2064	0.915	0.7754	0.4619	4779.05	14.47	7.594	22.064	9.15	7.754	4.619
	60	original	1.2	200x24 weeks	PCR90	M	VAC50	50	All	0.9952	0.00298	0.00211792	0.00509792	0.00210083	0.00178625	0.000937917	477.696	1.4304	1.0166	2.447	1.0084	0.8574	0.4502	4776.96	14.304	10.166	24.47	10.084	8.574	4.502
	60	alpha	0.6	200x24 weeks	PCR90	M	VAC50	50	All	0.993196	0.00293771	0.00304083	0.00597854	0.00247792	0.00311375	0.000927083	476.734	1.4101	1.4596	2.8697	1.1894	1.4946	0.445	4767.34	14.101	14.596	28.697	11.894	14.946	4.45
	60	alpha	1	200x24 weeks	PCR90	M	VAC50	50	All	0.98605	0.00261625	0.00947687	0.0120931	0.0050725	0.00631333	0.000853542	473.304	1.2558	4.5489	5.8047	2.4348	3.0304	0.4097	4733.04	12.558	45.489	58.047	24.348	30.304	4.097
	60	alpha	1.2	200x24 weeks	PCR90	M	VAC50	50	All	0.980015	0.00235021	0.0147419	0.0170921	0.00716708	0.00903563	0.000739792	470.407	1.1281	7.0761	8.2042	3.4402	4.3371	0.3551	4704.07	11.281	70.761	82.042	34.402	43.371	3.551
	60	delta	0.6	200x24 weeks	PCR90	M	VAC50	50	All	0.971248	0.00214396	0.0217098	0.0238537	0.0109412	0.0119931	0.000599583	466.199	1.0291	10.4207	11.4498	5.2518	5.7567	0.2878	4661.99	10.291	104.207	114.498	52.518	57.567	2.878
	60	delta	1	200x24 weeks	PCR90	M	VAC50	50	All	0.952049	0.000832292	0.0383862	0.0392185	0.0180925	0.019904	0.000249375	456.983	0.3995	18.4254	18.8249	8.6844	9.5539	0.1197	4569.83	3.995	184.254	188.249	86.844	95.539	1.197
	60	delta	1.2	200x24 weeks	PCR90	M	VAC50	50	All	0.949977	0.000648125	0.0401458	0.040794	0.0187848	0.0208192	0.000185208	455.989	0.3111	19.27	19.5811	9.0167	9.9932	0.0889	4559.89	3.111	192.7	195.811	90.167	99.932	0.889
	60	original	0.6	200x24 weeks	PCR90	M	VAC50	75	All	0.997413	0.00260083	0.000333542	0.00293437	0.00135479	0.00066875	0.000988125	478.758	1.2484	0.1601	1.4085	0.6503	0.321	0.4743	4787.58	12.484	1.601	14.085	6.503	3.21	4.743
	60	original	1	200x24 weeks	PCR90	M	VAC50	75	All	0.99721	0.00258625	0.000606667	0.00319292	0.00147229	0.000713333	0.000966875	478.661	1.2414	0.2912	1.5326	0.7067	0.3424	0.4641	4786.61	12.414	2.912	15.326	7.067	3.424	4.641
	60	original	1.2	200x24 weeks	PCR90	M	VAC50	75	All	0.997135	0.00255458	0.000720417	0.003275	0.00151312	0.000722917	0.000956042	478.625	1.2262	0.3458	1.572	0.7263	0.347	0.4589	4786.25	12.262	3.458	15.72	7.263	3.47	4.589
	60	alpha	0.6	200x24 weeks	PCR90	M	VAC50	75	All	0.995501	0.00249521	0.00154292	0.00403813	0.00166062	0.00205208	0.000957083	477.841	1.1977	0.7406	1.9383	0.7971	0.985	0.4594	4778.41	11.977	7.406	19.383	7.971	9.85	4.594
	60	alpha	1	200x24 weeks	PCR90	M	VAC50	75	All	0.993057	0.00244604	0.00373208	0.00617812	0.00250917	0.00323688	0.00092	476.667	1.1741	1.7914	2.9655	1.2044	1.5537	0.4416	4766.67	11.741	17.914	29.655	12.044	15.537	4.416
	60	alpha	1.2	200x24 weeks	PCR90	M	VAC50	75	All	0.990978	0.00235625	0.00554875	0.007905	0.00330146	0.00406479	0.000908958	475.67	1.131	2.6634	3.7944	1.5847	1.9511	0.4363	4756.69	11.31	26.634	37.944	15.847	19.511	4.363
	60	delta	0.6	200x24 weeks	PCR90	M	VAC50	75	All	0.98505	0.0026125	0.01015	0.0127625	0.00579583	0.00631729	0.000842708	472.824	1.254	4.872	6.126	2.782	3.0323	0.4045	4728.24	12.54	48.72	61.26	27.82	30.323	4.045
	60	delta	1	200x24 weeks	PCR90	M	VAC50	75	All	0.959623	0.00127146	0.031915	0.0331865	0.0153256	0.0167335	0.000415417	460.619	0.6103	15.3192	15.9295	7.3563	8.0321	0.1994	4606.19	6.103	153.192	159.295	73.563	80.321	1.994
	60	delta	1.2	200x24 weeks	PCR90	M	VAC50	75	All	0.953537	0.000909792	0.03702	0.0379298	0.0176375	0.0191513	0.000281458	457.698	0.4367	17.7696	18.2063	8.466	9.1926	0.1351	4576.98	4.367	177.696	182.063	84.66	91.926	1.351
	60	original	0.6	200x24 weeks	PCR90	M	VAC50	100	All	0.998344	0.002105	2.91667e-05	0.00213417	0.00111521	0.000108125	0.000985	479.205	1.0104	0.014	1.0244	0.5353	0.0519	0.4728	4792.05	10.104	0.14	10.244	5.353	0.519	4.728
	60	original	1	200x24 weeks	PCR90	M	VAC50	100	All	0.998272	0.00214979	4.52083e-05	0.002195	0.00116208	0.000114583	0.000970625	479.171	1.0319	0.0217	1.0536	0.5578	0.055	0.4659	4791.7	10.319	0.217	10.536	5.578	0.55	4.659
	60	original	1.2	200x24 weeks	PCR90	M	VAC50	100	All	0.99824	0.00216687	5.375e-05	0.00222062	0.00116833	0.000121458	0.000953125	479.155	1.0401	0.0258	1.0659	0.5608	0.0583	0.4575	4791.55	10.401	0.258	10.659	5.608	0.583	4.575
	60	alpha	0.6	200x24 weeks	PCR90	M	VAC50	100	All	0.996963	0.00211188	0.000623333	0.00273521	0.00112125	0.00137417	0.000931458	478.542	1.0137	0.2992	1.3129	0.5382	0.6596	0.4471	4785.42	10.137	2.992	13.129	5.382	6.596	4.471
	60	alpha	1	200x24 weeks	PCR90	M	VAC50	100	All	0.996188	0.00209375	0.00132938	0.00342312	0.00142146	0.00171875	0.000985208	478.17	1.005	0.6381	1.6431	0.6823	0.825	0.4729	4781.7	10.05	6.381	16.431	6.823	8.25	4.729
	60	alpha	1.2	200x24 weeks	PCR90	M	VAC50	100	All	0.99574	0.00207271	0.00174938	0.00382208	0.00160688	0.00191229	0.000939792	477.955	0.9949	0.8397	1.8346	0.7713	0.9179	0.4511	4779.55	9.949	8.397	18.346	7.713	9.179	4.511
	60	delta	0.6	200x24 weeks	PCR90	M	VAC50	100	All	0.99249	0.00259583	0.00393125	0.00652708	0.00295042	0.00317937	0.000922708	476.395	1.246	1.887	3.133	1.4162	1.5261	0.4429	4763.95	12.46	18.87	31.33	14.162	15.261	4.429
	60	delta	1	200x24 weeks	PCR90	M	VAC50	100	All	0.979951	0.00214937	0.0147715	0.0169208	0.00775813	0.00839979	0.000758125	470.376	1.0317	7.0903	8.122	3.7239	4.0319	0.3639	4703.76	10.317	70.903	81.22	37.239	40.319	3.639
	60	delta	1.2	200x24 weeks	PCR90	M	VAC50	100	All	0.968904	0.00167771	0.0241542	0.0258319	0.0119027	0.0128927	0.000595	465.074	0.8053	11.594	12.3993	5.7133	6.1885	0.2856	4650.74	8.053	115.94	123.993	57.133	61.885	2.856
	60	original	0.6	200x24 weeks	Ag80	Daily	NOVAC	0	All	4.96478	0.00401313	0.000576042	0.00458917	0.000125625	0.00485354	0.0942006	2383.09	1.9263	0.2765	2.2028	0.0603	2.3297	45.2163	23830.9	19.263	2.765	22.028	0.603	23.297	452.163
	60	original	1	200x24 weeks	Ag80	Daily	NOVAC	0	All	4.96181	0.00394146	0.00105292	0.00499437	0.00012125	0.005285	0.0939958	2381.67	1.8919	0.5054	2.3973	0.0582	2.5368	45.118	23816.7	18.919	5.054	23.973	0.582	25.368	451.18
	60	original	1.2	200x24 weeks	Ag80	Daily	NOVAC	0	All	4.96015	0.00391021	0.00130146	0.00521167	0.000138125	0.00549	0.0937479	2380.87	1.8769	0.6247	2.5016	0.0663	2.6352	44.999	23808.7	18.769	6.247	25.016	0.663	26.352	449.99
	60	alpha	0.6	200x24 weeks	Ag80	Daily	NOVAC	0	All	4.96082	0.00393125	0.00095875	0.00489	0.0001375	0.00536271	0.094026	2381.19	1.887	0.4602	2.3472	0.066	2.5741	45.1325	23811.9	18.87	4.602	23.472	0.66	25.741	451.325
	60	alpha	1	200x24 weeks	Ag80	Daily	NOVAC	0	All	4.95327	0.00394771	0.00187062	0.00581833	0.000149167	0.00640583	0.092871	2377.57	1.8949	0.8979	2.7928	0.0716	3.0748	44.5781	23775.7	18.949	8.979	27.928	0.716	30.748	445.781
	60	alpha	1.2	200x24 weeks	Ag80	Daily	NOVAC	0	All	4.95002	0.00388583	0.00236937	0.00625521	0.000145625	0.00683896	0.092254	2376.01	1.8652	1.1373	3.0025	0.0699	3.2827	44.2819	23760.1	18.652	11.373	30.025	0.699	32.827	442.819
	60	delta	0.6	200x24 weeks	Ag80	Daily	NOVAC	0	All	4.95015	0.00387813	0.00236021	0.00623833	0.000185417	0.00677292	0.092356	2376.07	1.8615	1.1329	2.9944	0.089	3.251	44.3309	23760.7	18.615	11.329	29.944	0.89	32.51	443.309
	60	delta	1	200x24 weeks	Ag80	Daily	NOVAC	0	All	4.92865	0.00376229	0.00506333	0.00882563	0.000249167	0.00963333	0.0887996	2365.75	1.8059	2.4304	4.2363	0.1196	4.624	42.6238	23657.5	18.059	24.304	42.363	1.196	46.24	426.238
	60	delta	1.2	200x24 weeks	Ag80	Daily	NOVAC	0	All	4.91442	0.00359312	0.00698979	0.0105829	0.000297083	0.0115452	0.0864217	2358.92	1.7247	3.3551	5.0798	0.1426	5.5417	41.4824	23589.2	17.247	33.551	50.798	1.426	55.417	414.824
	60	original	0.6	200x24 weeks	Ag80	Daily	VAC95	25	All	4.9744	0.00305688	0.000324375	0.00338125	0.000119167	0.00350979	0.0956169	2387.71	1.4673	0.1557	1.623	0.0572	1.6847	45.8961	23877.1	14.673	1.557	16.23	0.572	16.847	458.961
	60	original	1	200x24 weeks	Ag80	Daily	VAC95	25	All	4.97272	0.00306396	0.000560625	0.00362458	0.000119375	0.00375396	0.0955527	2386.91	1.4707	0.2691	1.7398	0.0573	1.8019	45.8653	23869.1	14.707	2.691	17.398	0.573	18.019	458.653
	60	original	1.2	200x24 weeks	Ag80	Daily	VAC95	25	All	4.97126	0.00303375	0.0007425	0.00377625	0.000130208	0.00392667	0.0953246	2386.2	1.4562	0.3564	1.8126	0.0625	1.8848	45.7558	23862	14.562	3.564	18.126	0.625	18.848	457.558
	60	alpha	0.6	200x24 weeks	Ag80	Daily	VAC95	25	All	4.97117	0.00308813	0.000530625	0.00361875	9.35417e-05	0.0039675	0.0955771	2386.16	1.4823	0.2547	1.737	0.0449	1.9044	45.877	23861.6	14.823	2.547	17.37	0.449	19.044	458.77
	60	alpha	1	200x24 weeks	Ag80	Daily	VAC95	25	All	4.96708	0.00309125	0.00102229	0.00411354	0.00010125	0.00451312	0.0950781	2384.2	1.4838	0.4907	1.9745	0.0486	2.1663	45.6375	23842	14.838	4.907	19.745	0.486	21.663	456.375
	60	alpha	1.2	200x24 weeks	Ag80	Daily	VAC95	25	All	4.96583	0.00301208	0.00125521	0.00426729	0.000108542	0.00467792	0.0948604	2383.6	1.4458	0.6025	2.0483	0.0521	2.2454	45.533	23836	14.458	6.025	20.483	0.521	22.454	455.33
	60	delta	0.6	200x24 weeks	Ag80	Daily	VAC95	25	All	4.96564	0.00303521	0.00127271	0.00430792	0.000136458	0.00465729	0.0949494	2383.51	1.4569	0.6109	2.0678	0.0655	2.2355	45.5757	23835.1	14.569	6.109	20.678	0.655	22.355	455.757
	60	delta	1	200x24 weeks	Ag80	Daily	VAC95	25	All	4.95517	0.00302417	0.00257938	0.00560354	0.000166042	0.00607667	0.0931396	2378.48	1.4516	1.2381	2.6897	0.0797	2.9168	44.707	23784.8	14.516	12.381	26.897	0.797	29.168	447.07
	60	delta	1.2	200x24 weeks	Ag80	Daily	VAC95	25	All	4.94665	0.00297104	0.00364604	0.00661708	0.000185625	0.00721125	0.0918675	2374.39	1.4261	1.7501	3.1762	0.0891	3.4614	44.0964	23743.9	14.261	17.501	31.762	0.891	34.614	440.964
	60	original	0.6	200x24 weeks	Ag80	Daily	VAC95	50	All	4.98306	0.00214188	0.000147083	0.00228896	0.000104167	0.00229313	0.0973265	2391.87	1.0281	0.0706	1.0987	0.05	1.1007	46.7167	23918.7	10.281	0.706	10.987	0.5	11.007	467.167
	60	original	1	200x24 weeks	Ag80	Daily	VAC95	50	All	4.98246	0.00212375	0.000263333	0.00238708	0.000111042	0.00237542	0.0973331	2391.58	1.0194	0.1264	1.1458	0.0533	1.1402	46.7199	23915.8	10.194	1.264	11.458	0.533	11.402	467.199
	60	original	1.2	200x24 weeks	Ag80	Daily	VAC95	50	All	4.98185	0.00213271	0.00032125	0.00245396	0.000114583	0.00244333	0.0970217	2391.29	1.0237	0.1542	1.1779	0.055	1.1728	46.5704	23912.9	10.237	1.542	11.779	0.55	11.728	465.704
	60	alpha	0.6	200x24 weeks	Ag80	Daily	VAC95	50	All	4.98044	0.00220146	0.000267708	0.00246917	6.75e-05	0.00268729	0.0970608	2390.61	1.0567	0.1285	1.1852	0.0324	1.2899	46.5892	23906.1	10.567	1.285	11.852	0.324	12.899	465.892
	60	alpha	1	200x24 weeks	Ag80	Daily	VAC95	50	All	4.97963	0.00213708	0.000430417	0.0025675	7.10417e-05	0.00279854	0.0971542	2390.22	1.0258	0.2066	1.2324	0.0341	1.3433	46.634	23902.2	10.258	2.066	12.324	0.341	13.433	466.34
	60	alpha	1.2	200x24 weeks	Ag80	Daily	VAC95	50	All	4.9782	0.00216958	0.000572708	0.00274229	5.97917e-05	0.00300771	0.0968312	2389.54	1.0414	0.2749	1.3163	0.0287	1.4437	46.479	23895.4	10.414	2.749	13.163	0.287	14.437	464.79
	60	delta	0.6	200x24 weeks	Ag80	Daily	VAC95	50	All	4.97772	0.00222875	0.000588125	0.00281687	9.27083e-05	0.00303354	0.0965835	2389.3	1.0698	0.2823	1.3521	0.0445	1.4561	46.3601	23893	10.698	2.823	13.521	0.445	14.561	463.601
	60	delta	1	200x24 weeks	Ag80	Daily	VAC95	50	All	4.97259	0.00225521	0.00116729	0.0034225	0.000100208	0.00372167	0.0955723	2386.84	1.0825	0.5603	1.6428	0.0481	1.7864	45.8747	23868.4	10.825	5.603	16.428	0.481	17.864	458.747
	60	delta	1.2	200x24 weeks	Ag80	Daily	VAC95	50	All	4.9709	0.00221396	0.00143458	0.00364854	0.000105625	0.00395167	0.0955813	2386.03	1.0627	0.6886	1.7513	0.0507	1.8968	45.879	23860.3	10.627	6.886	17.513	0.507	18.968	458.79
	60	original	0.6	200x24 weeks	Ag80	Daily	VAC95	75	All	4.9912	0.00123687	3.91667e-05	0.00127604	9.33333e-05	0.00115375	0.09851	2395.77	0.5937	0.0188	0.6125	0.0448	0.5538	47.2848	23957.7	5.937	0.188	6.125	0.448	5.538	472.848
	60	original	1	200x24 weeks	Ag80	Daily	VAC95	75	All	4.99093	0.00125	6.77083e-05	0.00131771	9.75e-05	0.00119167	0.0983569	2395.65	0.6	0.0325	0.6325	0.0468	0.572	47.2113	23956.5	6	0.325	6.325	0.468	5.72	472.113
	60	original	1.2	200x24 weeks	Ag80	Daily	VAC95	75	All	4.99103	0.00121792	8.39583e-05	0.00130188	0.000111667	0.0011625	0.0982656	2395.7	0.5846	0.0403	0.6249	0.0536	0.558	47.1675	23957	5.846	0.403	6.249	0.536	5.58	471.675
	60	alpha	0.6	200x24 weeks	Ag80	Daily	VAC95	75	All	4.98944	0.00127833	7.5625e-05	0.00135396	3.83333e-05	0.00145104	0.0984402	2394.93	0.6136	0.0363	0.6499	0.0184	0.6965	47.2513	23949.3	6.136	0.363	6.499	0.184	6.965	472.513
	60	alpha	1	200x24 weeks	Ag80	Daily	VAC95	75	All	4.98887	0.00129	0.000135417	0.00142542	4.02083e-05	0.00154021	0.0984229	2394.66	0.6192	0.065	0.6842	0.0193	0.7393	47.243	23946.6	6.192	0.65	6.842	0.193	7.393	472.43
	60	alpha	1.2	200x24 weeks	Ag80	Daily	VAC95	75	All	4.98869	0.00125854	0.000172917	0.00143146	3.70833e-05	0.00155188	0.0981956	2394.57	0.6041	0.083	0.6871	0.0178	0.7449	47.1339	23945.7	6.041	0.83	6.871	0.178	7.449	471.339
	60	delta	0.6	200x24 weeks	Ag80	Daily	VAC95	75	All	4.98695	0.00144792	0.000210625	0.00165854	6.33333e-05	0.00176979	0.0977625	2393.74	0.695	0.1011	0.7961	0.0304	0.8495	46.926	23937.4	6.95	1.011	7.961	0.304	8.495	469.26
	60	delta	1	200x24 weeks	Ag80	Daily	VAC95	75	All	4.98568	0.00143583	0.000367708	0.00180354	6.16667e-05	0.00194937	0.0976615	2393.13	0.6892	0.1765	0.8657	0.0296	0.9357	46.8775	23931.3	6.892	1.765	8.657	0.296	9.357	468.775
	60	delta	1.2	200x24 weeks	Ag80	Daily	VAC95	75	All	4.98506	0.00145312	0.000453125	0.00190625	6.3125e-05	0.00204458	0.0977746	2392.83	0.6975	0.2175	0.915	0.0303	0.9814	46.9318	23928.3	6.975	2.175	9.15	0.303	9.814	469.318
	60	original	0.6	200x24 weeks	Ag80	Daily	VAC95	100	All	4.99905	0.0002775	0	0.0002775	8.64583e-05	5.04167e-05	0.0995346	2399.54	0.1332	0	0.1332	0.0415	0.0242	47.7766	23995.4	1.332	0	1.332	0.415	0.242	477.766
	60	original	1	200x24 weeks	Ag80	Daily	VAC95	100	All	4.99897	0.000293125	1.04167e-06	0.000294167	9.4375e-05	5.41667e-05	0.0996485	2399.5	0.1407	0.0005	0.1412	0.0453	0.026	47.8313	23995	1.407	0.005	1.412	0.453	0.26	478.313
	60	original	1.2	200x24 weeks	Ag80	Daily	VAC95	100	All	4.99894	0.000312083	1.45833e-06	0.000313542	9.5e-05	5.875e-05	0.0995246	2399.49	0.1498	0.0007	0.1505	0.0456	0.0282	47.7718	23994.9	1.498	0.007	1.505	0.456	0.282	477.718
	60	alpha	0.6	200x24 weeks	Ag80	Daily	VAC95	100	All	4.99704	0.000381458	5.41667e-06	0.000386875	1.39583e-05	0.000402708	0.0997356	2398.58	0.1831	0.0026	0.1857	0.0067	0.1933	47.8731	23985.8	1.831	0.026	1.857	0.067	1.933	478.731
	60	alpha	1	200x24 weeks	Ag80	Daily	VAC95	100	All	4.99711	0.000375	7.08333e-06	0.000382083	1.3125e-05	0.000393542	0.0997269	2398.61	0.18	0.0034	0.1834	0.0063	0.1889	47.8689	23986.1	1.8	0.034	1.834	0.063	1.889	478.689
	60	alpha	1.2	200x24 weeks	Ag80	Daily	VAC95	100	All	4.99702	0.000386042	1.02083e-05	0.00039625	1.25e-05	0.000410417	0.0996575	2398.57	0.1853	0.0049	0.1902	0.006	0.197	47.8356	23985.7	1.853	0.049	1.902	0.06	1.97	478.356
	60	delta	0.6	200x24 weeks	Ag80	Daily	VAC95	100	All	4.99527	0.000599375	2.29167e-05	0.000622292	1.85417e-05	0.000648125	0.0991023	2397.73	0.2877	0.011	0.2987	0.0089	0.3111	47.5691	23977.3	2.877	0.11	2.987	0.089	3.111	475.691
	60	delta	1	200x24 weeks	Ag80	Daily	VAC95	100	All	4.99498	0.000621667	3.5e-05	0.000656667	2.3125e-05	0.000687708	0.0991285	2397.59	0.2984	0.0168	0.3152	0.0111	0.3301	47.5817	23975.9	2.984	0.168	3.152	0.111	3.301	475.817
	60	delta	1.2	200x24 weeks	Ag80	Daily	VAC95	100	All	4.99493	0.000612917	4.54167e-05	0.000658333	2.20833e-05	0.000695208	0.0989935	2397.57	0.2942	0.0218	0.316	0.0106	0.3337	47.5169	23975.7	2.942	0.218	3.16	0.106	3.337	475.169
	60	original	0.6	200x24 weeks	Ag80	Daily	VAC70	25	All	4.9734	0.00328708	0.000353125	0.00364021	0.000234167	0.00353646	0.0956348	2387.23	1.5778	0.1695	1.7473	0.1124	1.6975	45.9047	23872.3	15.778	1.695	17.473	1.124	16.975	459.047
	60	original	1	200x24 weeks	Ag80	Daily	VAC70	25	All	4.97143	0.00328771	0.000625833	0.00391354	0.000245417	0.00378792	0.0950608	2386.29	1.5781	0.3004	1.8785	0.1178	1.8182	45.6292	23862.9	15.781	3.004	18.785	1.178	18.182	456.292
	60	original	1.2	200x24 weeks	Ag80	Daily	VAC70	25	All	4.97039	0.00330125	0.000767917	0.00406917	0.000248542	0.00393875	0.0951496	2385.78	1.5846	0.3686	1.9532	0.1193	1.8906	45.6718	23857.8	15.846	3.686	19.532	1.193	18.906	456.718
	60	alpha	0.6	200x24 weeks	Ag80	Daily	VAC70	25	All	4.96878	0.00331812	0.000608125	0.00392625	0.000104167	0.00428646	0.0952013	2385.01	1.5927	0.2919	1.8846	0.05	2.0575	45.6966	23850.1	15.927	2.919	18.846	0.5	20.575	456.966
	60	alpha	1	200x24 weeks	Ag80	Daily	VAC70	25	All	4.96464	0.00328458	0.00115313	0.00443771	0.00010875	0.00485062	0.0945494	2383.03	1.5766	0.5535	2.1301	0.0522	2.3283	45.3837	23830.3	15.766	5.535	21.301	0.522	23.283	453.837
	60	alpha	1.2	200x24 weeks	Ag80	Daily	VAC70	25	All	4.96291	0.00324292	0.00139708	0.00464	0.000120417	0.00507667	0.0940996	2382.2	1.5566	0.6706	2.2272	0.0578	2.4368	45.1678	23822	15.566	6.706	22.272	0.578	24.368	451.678
	60	delta	0.6	200x24 weeks	Ag80	Daily	VAC70	25	All	4.96109	0.00334458	0.00152375	0.00486833	0.000168125	0.00526563	0.0941331	2381.32	1.6054	0.7314	2.3368	0.0807	2.5275	45.1839	23813.2	16.054	7.314	23.368	0.807	25.275	451.839
	60	delta	1	200x24 weeks	Ag80	Daily	VAC70	25	All	4.948	0.00334604	0.00314521	0.00649125	0.000199792	0.00701354	0.0920373	2375.04	1.6061	1.5097	3.1158	0.0959	3.3665	44.1779	23750.4	16.061	15.097	31.158	0.959	33.665	441.779
	60	delta	1.2	200x24 weeks	Ag80	Daily	VAC70	25	All	4.94043	0.00320979	0.00419646	0.00740625	0.0002125	0.00805354	0.0907285	2371.41	1.5407	2.0143	3.555	0.102	3.8657	43.5497	23714.1	15.407	20.143	35.55	1.02	38.657	435.497
	60	original	0.6	200x24 weeks	Ag80	Daily	VAC70	50	All	4.98027	0.00269187	0.000202083	0.00289396	0.000346667	0.00244938	0.0966471	2390.53	1.2921	0.097	1.3891	0.1664	1.1757	46.3906	23905.3	12.921	0.97	13.891	1.664	11.757	463.906
	60	original	1	200x24 weeks	Ag80	Daily	VAC70	50	All	4.97943	0.00268708	0.000349167	0.00303625	0.000360833	0.00255417	0.0959371	2390.13	1.2898	0.1676	1.4574	0.1732	1.226	46.0498	23901.3	12.898	1.676	14.574	1.732	12.26	460.498
	60	original	1.2	200x24 weeks	Ag80	Daily	VAC70	50	All	4.97911	0.00268042	0.000402292	0.00308271	0.000383125	0.00257479	0.0961681	2389.97	1.2866	0.1931	1.4797	0.1839	1.2359	46.1607	23899.7	12.866	1.931	14.797	1.839	12.359	461.607
	60	alpha	0.6	200x24 weeks	Ag80	Daily	VAC70	50	All	4.9766	0.00262604	0.000355625	0.00298167	8.60417e-05	0.00321542	0.096506	2388.77	1.2605	0.1707	1.4312	0.0413	1.5434	46.3229	23887.7	12.605	1.707	14.312	0.413	15.434	463.229
	60	alpha	1	200x24 weeks	Ag80	Daily	VAC70	50	All	4.97413	0.002635	0.000646667	0.00328167	8.39583e-05	0.00355833	0.0958935	2387.58	1.2648	0.3104	1.5752	0.0403	1.708	46.0289	23875.8	12.648	3.104	15.752	0.403	17.08	460.289
	60	alpha	1.2	200x24 weeks	Ag80	Daily	VAC70	50	All	4.97302	0.00261792	0.000800625	0.00341854	9.52083e-05	0.00370625	0.0956017	2387.05	1.2566	0.3843	1.6409	0.0457	1.779	45.8888	23870.5	12.566	3.843	16.409	0.457	17.79	458.888
	60	delta	0.6	200x24 weeks	Ag80	Daily	VAC70	50	All	4.97035	0.00279354	0.000937708	0.00373125	0.000131667	0.00401771	0.0957527	2385.77	1.3409	0.4501	1.791	0.0632	1.9285	45.9613	23857.7	13.409	4.501	17.91	0.632	19.285	459.613
	60	delta	1	200x24 weeks	Ag80	Daily	VAC70	50	All	4.96369	0.00279146	0.00177104	0.0045625	0.000147083	0.00492563	0.0944654	2382.57	1.3399	0.8501	2.19	0.0706	2.3643	45.3434	23825.7	13.399	8.501	21.9	0.706	23.643	453.434
	60	delta	1.2	200x24 weeks	Ag80	Daily	VAC70	50	All	4.95953	0.00274792	0.00230646	0.00505437	0.000156667	0.00548167	0.0936317	2380.57	1.319	1.1071	2.4261	0.0752	2.6312	44.9432	23805.7	13.19	11.071	24.261	0.752	26.312	449.432
	60	original	0.6	200x24 weeks	Ag80	Daily	VAC70	75	All	4.98798	0.00198875	7.14583e-05	0.00206021	0.000447708	0.00126812	0.097424	2394.23	0.9546	0.0343	0.9889	0.2149	0.6087	46.7635	23942.3	9.546	0.343	9.889	2.149	6.087	467.635
	60	original	1	200x24 weeks	Ag80	Daily	VAC70	75	All	4.98749	0.00200396	0.000127083	0.00213104	0.000449583	0.00133125	0.0974906	2394	0.9619	0.061	1.0229	0.2158	0.639	46.7955	23940	9.619	0.61	10.229	2.158	6.39	467.955
	60	original	1.2	200x24 weeks	Ag80	Daily	VAC70	75	All	4.98702	0.00202333	0.000163333	0.00218667	0.000465	0.00138167	0.0974956	2393.77	0.9712	0.0784	1.0496	0.2232	0.6632	46.7979	23937.7	9.712	0.784	10.496	2.232	6.632	467.979
	60	alpha	0.6	200x24 weeks	Ag80	Daily	VAC70	75	All	4.98307	0.00198646	0.000179583	0.00216604	6.85417e-05	0.00232417	0.0974831	2391.87	0.9535	0.0862	1.0397	0.0329	1.1156	46.7919	23918.7	9.535	0.862	10.397	0.329	11.156	467.919
	60	alpha	1	200x24 weeks	Ag80	Daily	VAC70	75	All	4.98202	0.00197354	0.00032625	0.00229979	7.72917e-05	0.00245604	0.0971517	2391.37	0.9473	0.1566	1.1039	0.0371	1.1789	46.6328	23913.7	9.473	1.566	11.039	0.371	11.789	466.328
	60	alpha	1.2	200x24 weeks	Ag80	Daily	VAC70	75	All	4.98183	0.00197292	0.000364375	0.00233729	7.45833e-05	0.00249271	0.0972337	2391.28	0.947	0.1749	1.1219	0.0358	1.1965	46.6722	23912.8	9.47	1.749	11.219	0.358	11.965	466.722
	60	delta	0.6	200x24 weeks	Ag80	Daily	VAC70	75	All	4.97852	0.00227312	0.000456875	0.00273	9.45833e-05	0.00292625	0.0967244	2389.69	1.0911	0.2193	1.3104	0.0454	1.4046	46.4277	23896.9	10.911	2.193	13.104	0.454	14.046	464.277
	60	delta	1	200x24 weeks	Ag80	Daily	VAC70	75	All	4.97587	0.00224354	0.000809167	0.00305271	9.89583e-05	0.00327729	0.096284	2388.42	1.0769	0.3884	1.4653	0.0475	1.5731	46.2163	23884.2	10.769	3.884	14.653	0.475	15.731	462.163
	60	delta	1.2	200x24 weeks	Ag80	Daily	VAC70	75	All	4.97303	0.00225417	0.00113604	0.00339021	0.000115208	0.00365396	0.095894	2387.05	1.082	0.5453	1.6273	0.0553	1.7539	46.0291	23870.5	10.82	5.453	16.273	0.553	17.539	460.291
	60	original	0.6	200x24 weeks	Ag80	Daily	VAC70	100	All	4.99426	0.00134833	9.16667e-06	0.0013575	0.000547292	0.000277292	0.0982669	2397.24	0.6472	0.0044	0.6516	0.2627	0.1331	47.1681	23972.4	6.472	0.044	6.516	2.627	1.331	471.681
	60	original	1	200x24 weeks	Ag80	Daily	VAC70	100	All	4.99428	0.00135042	1.9375e-05	0.00136979	0.000537292	0.000285417	0.0983092	2397.25	0.6482	0.0093	0.6575	0.2579	0.137	47.1884	23972.5	6.482	0.093	6.575	2.579	1.37	471.884
	60	original	1.2	200x24 weeks	Ag80	Daily	VAC70	100	All	4.9942	0.00137479	2.02083e-05	0.001395	0.000559375	0.000278542	0.0985133	2397.21	0.6599	0.0097	0.6696	0.2685	0.1337	47.2864	23972.1	6.599	0.097	6.696	2.685	1.337	472.864
	60	alpha	0.6	200x24 weeks	Ag80	Daily	VAC70	100	All	4.98924	0.00134792	6.29167e-05	0.00141083	5.5e-05	0.00146458	0.0982237	2394.84	0.647	0.0302	0.6772	0.0264	0.703	47.1474	23948.4	6.47	0.302	6.772	0.264	7.03	471.474
	60	alpha	1	200x24 weeks	Ag80	Daily	VAC70	100	All	4.98897	0.00134563	0.00011	0.00145563	4.89583e-05	0.00151229	0.0984485	2394.7	0.6459	0.0528	0.6987	0.0235	0.7259	47.2553	23947	6.459	0.528	6.987	0.235	7.259	472.553
	60	alpha	1.2	200x24 weeks	Ag80	Daily	VAC70	100	All	4.98896	0.00131604	0.000128333	0.00144437	4.95833e-05	0.00150646	0.0983958	2394.7	0.6317	0.0616	0.6933	0.0238	0.7231	47.23	23947	6.317	0.616	6.933	0.238	7.231	472.3
	60	delta	0.6	200x24 weeks	Ag80	Daily	VAC70	100	All	4.98486	0.00174396	0.000183542	0.0019275	7.5e-05	0.00205563	0.0976992	2392.73	0.8371	0.0881	0.9252	0.036	0.9867	46.8956	23927.3	8.371	0.881	9.252	0.36	9.867	468.956
	60	delta	1	200x24 weeks	Ag80	Daily	VAC70	100	All	4.98399	0.00172146	0.000328125	0.00204958	7.52083e-05	0.0021775	0.0976146	2392.32	0.8263	0.1575	0.9838	0.0361	1.0452	46.855	23923.2	8.263	1.575	9.838	0.361	10.452	468.55
	60	delta	1.2	200x24 weeks	Ag80	Daily	VAC70	100	All	4.9835	0.0017125	0.000399167	0.00211167	7.20833e-05	0.00224833	0.0973296	2392.08	0.822	0.1916	1.0136	0.0346	1.0792	46.7182	23920.8	8.22	1.916	10.136	0.346	10.792	467.182
	60	original	0.6	200x24 weeks	Ag80	Daily	VAC50	25	All	4.97238	0.00350417	0.000367292	0.00387146	0.000330833	0.00357229	0.0953831	2386.74	1.682	0.1763	1.8583	0.1588	1.7147	45.7839	23867.4	16.82	1.763	18.583	1.588	17.147	457.839
	60	original	1	200x24 weeks	Ag80	Daily	VAC50	25	All	4.97034	0.00346063	0.000678333	0.00413896	0.000354792	0.00384104	0.0949954	2385.76	1.6611	0.3256	1.9867	0.1703	1.8437	45.5978	23857.6	16.611	3.256	19.867	1.703	18.437	455.978
	60	original	1.2	200x24 weeks	Ag80	Daily	VAC50	25	All	4.96867	0.00350854	0.000855625	0.00436417	0.000394167	0.0040325	0.0946092	2384.96	1.6841	0.4107	2.0948	0.1892	1.9356	45.4124	23849.6	16.841	4.107	20.948	1.892	19.356	454.124
	60	alpha	0.6	200x24 weeks	Ag80	Daily	VAC50	25	All	4.96677	0.00349583	0.00069875	0.00419458	0.000119583	0.00455562	0.094559	2384.05	1.678	0.3354	2.0134	0.0574	2.1867	45.3883	23840.5	16.78	3.354	20.134	0.574	21.867	453.883
	60	alpha	1	200x24 weeks	Ag80	Daily	VAC50	25	All	4.96227	0.00346562	0.00127104	0.00473667	0.000128542	0.00517	0.094076	2381.89	1.6635	0.6101	2.2736	0.0617	2.4816	45.1565	23818.9	16.635	6.101	22.736	0.617	24.816	451.565
	60	alpha	1.2	200x24 weeks	Ag80	Daily	VAC50	25	All	4.96025	0.00348479	0.00154333	0.00502812	0.000121458	0.00546896	0.0937077	2380.92	1.6727	0.7408	2.4135	0.0583	2.6251	44.9797	23809.2	16.727	7.408	24.135	0.583	26.251	449.797
	60	delta	0.6	200x24 weeks	Ag80	Daily	VAC50	25	All	4.95719	0.00361833	0.00177021	0.00538854	0.000175417	0.00581188	0.093311	2379.45	1.7368	0.8497	2.5865	0.0842	2.7897	44.7893	23794.5	17.368	8.497	25.865	0.842	27.897	447.893
	60	delta	1	200x24 weeks	Ag80	Daily	VAC50	25	All	4.9424	0.00353312	0.00365521	0.00718833	0.0002175	0.00776938	0.0912571	2372.35	1.6959	1.7545	3.4504	0.1044	3.7293	43.8034	23723.5	16.959	17.545	34.504	1.044	37.293	438.034
	60	delta	1.2	200x24 weeks	Ag80	Daily	VAC50	25	All	4.93149	0.00347375	0.00499896	0.00847271	0.000245833	0.00922979	0.0892125	2367.11	1.6674	2.3995	4.0669	0.118	4.4303	42.822	23671.1	16.674	23.995	40.669	1.18	44.303	428.22
	60	original	0.6	200x24 weeks	Ag80	Daily	VAC50	50	All	4.97856	0.00304646	0.000235625	0.00328208	0.00054875	0.00249333	0.0960983	2389.71	1.4623	0.1131	1.5754	0.2634	1.1968	46.1272	23897.1	14.623	1.131	15.754	2.634	11.968	461.272
	60	original	1	200x24 weeks	Ag80	Daily	VAC50	50	All	4.97752	0.00305979	0.00039	0.00344979	0.0005575	0.00262667	0.0957108	2389.21	1.4687	0.1872	1.6559	0.2676	1.2608	45.9412	23892.1	14.687	1.872	16.559	2.676	12.608	459.412
	60	original	1.2	200x24 weeks	Ag80	Daily	VAC50	50	All	4.97722	0.00303854	0.000472708	0.00351125	0.000571667	0.00265833	0.0959808	2389.06	1.4585	0.2269	1.6854	0.2744	1.276	46.0708	23890.6	14.585	2.269	16.854	2.744	12.76	460.708
	60	alpha	0.6	200x24 weeks	Ag80	Daily	VAC50	50	All	4.97251	0.00300729	0.00048625	0.00349354	0.0001125	0.00376771	0.0956812	2386.81	1.4435	0.2334	1.6769	0.054	1.8085	45.927	23868.1	14.435	2.334	16.769	0.54	18.085	459.27
	60	alpha	1	200x24 weeks	Ag80	Daily	VAC50	50	All	4.9697	0.00302625	0.000819167	0.00384542	0.000112708	0.00415687	0.095425	2385.45	1.4526	0.3932	1.8458	0.0541	1.9953	45.804	23854.5	14.526	3.932	18.458	0.541	19.953	458.04
	60	alpha	1.2	200x24 weeks	Ag80	Daily	VAC50	50	All	4.96854	0.00298375	0.00100292	0.00398667	0.000117292	0.00431667	0.0954604	2384.9	1.4322	0.4814	1.9136	0.0563	2.072	45.821	23849	14.322	4.814	19.136	0.563	20.72	458.21
	60	delta	0.6	200x24 weeks	Ag80	Daily	VAC50	50	All	4.96415	0.00330729	0.00122854	0.00453583	0.000159167	0.00485562	0.0944481	2382.79	1.5875	0.5897	2.1772	0.0764	2.3307	45.3351	23827.9	15.875	5.897	21.772	0.764	23.307	453.351
	60	delta	1	200x24 weeks	Ag80	Daily	VAC50	50	All	4.95462	0.00328542	0.00240104	0.00568646	0.000184375	0.00614146	0.0929779	2378.22	1.577	1.1525	2.7295	0.0885	2.9479	44.6294	23782.2	15.77	11.525	27.295	0.885	29.479	446.294
	60	delta	1.2	200x24 weeks	Ag80	Daily	VAC50	50	All	4.94782	0.00328896	0.00323021	0.00651917	0.00020625	0.00703917	0.0920702	2374.95	1.5787	1.5505	3.1292	0.099	3.3788	44.1937	23749.5	15.787	15.505	31.292	0.99	33.788	441.937
	60	original	0.6	200x24 weeks	Ag80	Daily	VAC50	75	All	4.98483	0.00258292	0.00011125	0.00269417	0.000725417	0.00143646	0.0968727	2392.72	1.2398	0.0534	1.2932	0.3482	0.6895	46.4989	23927.2	12.398	0.534	12.932	3.482	6.895	464.989
	60	original	1	200x24 weeks	Ag80	Daily	VAC50	75	All	4.9843	0.00259708	0.00020125	0.00279833	0.000748542	0.00149354	0.0966977	2392.46	1.2466	0.0966	1.3432	0.3593	0.7169	46.4149	23924.6	12.466	0.966	13.432	3.593	7.169	464.149
	60	original	1.2	200x24 weeks	Ag80	Daily	VAC50	75	All	4.98419	0.00260437	0.000218542	0.00282292	0.000765417	0.00148917	0.0965446	2392.41	1.2501	0.1049	1.355	0.3674	0.7148	46.3414	23924.1	12.501	1.049	13.55	3.674	7.148	463.414
	60	alpha	0.6	200x24 weeks	Ag80	Daily	VAC50	75	All	4.9779	0.0025425	0.000292083	0.00283458	9.625e-05	0.00301625	0.0966638	2389.39	1.2204	0.1402	1.3606	0.0462	1.4478	46.3986	23893.9	12.204	1.402	13.606	0.462	14.478	463.986
	60	alpha	1	200x24 weeks	Ag80	Daily	VAC50	75	All	4.97592	0.00255417	0.0005275	0.00308167	0.0001	0.00329208	0.0963196	2388.44	1.226	0.2532	1.4792	0.048	1.5802	46.2334	23884.4	12.26	2.532	14.792	0.48	15.802	462.334
	60	alpha	1.2	200x24 weeks	Ag80	Daily	VAC50	75	All	4.97484	0.00258167	0.000633542	0.00321521	0.000104583	0.00344229	0.0959258	2387.92	1.2392	0.3041	1.5433	0.0502	1.6523	46.0444	23879.2	12.392	3.041	15.433	0.502	16.523	460.444
	60	delta	0.6	200x24 weeks	Ag80	Daily	VAC50	75	All	4.96927	0.00306729	0.000842292	0.00390958	0.000143542	0.00417833	0.095344	2385.25	1.4723	0.4043	1.8766	0.0689	2.0056	45.7651	23852.5	14.723	4.043	18.766	0.689	20.056	457.651
	60	delta	1	200x24 weeks	Ag80	Daily	VAC50	75	All	4.96426	0.00296208	0.00154333	0.00450542	0.00015625	0.00483708	0.0945471	2382.85	1.4218	0.7408	2.1626	0.075	2.3218	45.3826	23828.5	14.218	7.408	21.626	0.75	23.218	453.826
	60	delta	1.2	200x24 weeks	Ag80	Daily	VAC50	75	All	4.96049	0.00297937	0.00199438	0.00497375	0.000171458	0.00533812	0.0938277	2381.03	1.4301	0.9573	2.3874	0.0823	2.5623	45.0373	23810.3	14.301	9.573	23.874	0.823	25.623	450.373
	60	original	0.6	200x24 weeks	Ag80	Daily	VAC50	100	All	4.99075	0.00210583	2.64583e-05	0.00213229	0.000883333	0.0004475	0.0974506	2395.56	1.0108	0.0127	1.0235	0.424	0.2148	46.7763	23955.6	10.108	0.127	10.235	4.24	2.148	467.763
	60	original	1	200x24 weeks	Ag80	Daily	VAC50	100	All	4.99064	0.00213604	4.25e-05	0.00217854	0.000918333	0.000432292	0.0974281	2395.51	1.0253	0.0204	1.0457	0.4408	0.2075	46.7655	23955.1	10.253	0.204	10.457	4.408	2.075	467.655
	60	original	1.2	200x24 weeks	Ag80	Daily	VAC50	100	All	4.99064	0.00211271	5.45833e-05	0.00216729	0.00088875	0.000459167	0.0979271	2395.51	1.0141	0.0262	1.0403	0.4266	0.2204	47.005	23955.1	10.141	0.262	10.403	4.266	2.204	470.05
	60	alpha	0.6	200x24 weeks	Ag80	Daily	VAC50	100	All	4.98272	0.00210604	0.000148958	0.002255	8.1875e-05	0.00236146	0.0970254	2391.71	1.0109	0.0715	1.0824	0.0393	1.1335	46.5722	23917.1	10.109	0.715	10.824	0.393	11.335	465.722
	60	alpha	1	200x24 weeks	Ag80	Daily	VAC50	100	All	4.98156	0.00211333	0.000277708	0.00239104	9.125e-05	0.00250833	0.097245	2391.15	1.0144	0.1333	1.1477	0.0438	1.204	46.6776	23911.5	10.144	1.333	11.477	0.438	12.04	466.776
	60	alpha	1.2	200x24 weeks	Ag80	Daily	VAC50	100	All	4.98158	0.00206875	0.000322292	0.00239104	9.39583e-05	0.00250833	0.0973006	2391.16	0.993	0.1547	1.1477	0.0451	1.204	46.7043	23911.6	9.93	1.547	11.477	0.451	12.04	467.043
	60	delta	0.6	200x24 weeks	Ag80	Daily	VAC50	100	All	4.975	0.00271521	0.000484375	0.00319958	0.000124167	0.00340208	0.096205	2388	1.3033	0.2325	1.5358	0.0596	1.633	46.1784	23880	13.033	2.325	15.358	0.596	16.33	461.784
	60	delta	1	200x24 weeks	Ag80	Daily	VAC50	100	All	4.9715	0.00272979	0.00088875	0.00361854	0.000142917	0.00385771	0.0956215	2386.32	1.3103	0.4266	1.7369	0.0686	1.8517	45.8983	23863.2	13.103	4.266	17.369	0.686	18.517	458.983
	60	delta	1.2	200x24 weeks	Ag80	Daily	VAC50	100	All	4.96991	0.00272875	0.0010925	0.00382125	0.00014375	0.00406896	0.0953915	2385.56	1.3098	0.5244	1.8342	0.069	1.9531	45.7879	23855.6	13.098	5.244	18.342	0.69	19.531	457.879
	60	original	0.6	200x24 weeks	Ag80	MWF	NOVAC	0	All	2.98032	0.00395583	0.000848125	0.00480396	0.000214792	0.00482771	0.0565008	1430.55	1.8988	0.4071	2.3059	0.1031	2.3173	27.1204	14305.5	18.988	4.071	23.059	1.031	23.173	271.204
	60	original	1	200x24 weeks	Ag80	MWF	NOVAC	0	All	2.97704	0.00393521	0.00166542	0.00560062	0.000246667	0.00564167	0.0557765	1428.98	1.8889	0.7994	2.6883	0.1184	2.708	26.7727	14289.8	18.889	7.994	26.883	1.184	27.08	267.727
	60	original	1.2	200x24 weeks	Ag80	MWF	NOVAC	0	All	2.97551	0.00386146	0.00211833	0.00597979	0.000266458	0.00600729	0.0556154	1428.25	1.8535	1.0168	2.8703	0.1279	2.8835	26.6954	14282.5	18.535	10.168	28.703	1.279	28.835	266.954
	60	alpha	0.6	200x24 weeks	Ag80	MWF	NOVAC	0	All	2.97609	0.00390125	0.00166187	0.00556313	0.000258958	0.00587125	0.05588	1428.52	1.8726	0.7977	2.6703	0.1243	2.8182	26.8224	14285.2	18.726	7.977	26.703	1.243	28.182	268.224
	60	alpha	1	200x24 weeks	Ag80	MWF	NOVAC	0	All	2.96675	0.00383875	0.00386312	0.00770188	0.000374583	0.00811542	0.0541225	1424.04	1.8426	1.8543	3.6969	0.1798	3.8954	25.9788	14240.4	18.426	18.543	36.969	1.798	38.954	259.788
	60	alpha	1.2	200x24 weeks	Ag80	MWF	NOVAC	0	All	2.95931	0.00370563	0.00569146	0.00939708	0.000463333	0.00992917	0.0525544	1420.47	1.7787	2.7319	4.5106	0.2224	4.766	25.2261	14204.7	17.787	27.319	45.106	2.224	47.66	252.261
	60	delta	0.6	200x24 weeks	Ag80	MWF	NOVAC	0	All	2.95783	0.00369458	0.00609937	0.00979396	0.000673125	0.0100615	0.0523229	1419.76	1.7734	2.9277	4.7011	0.3231	4.8295	25.115	14197.6	17.734	29.277	47.011	3.231	48.295	251.15
	60	delta	1	200x24 weeks	Ag80	MWF	NOVAC	0	All	2.88723	0.00248875	0.0227308	0.0252196	0.0018575	0.0262771	0.0354715	1385.87	1.1946	10.9108	12.1054	0.8916	12.613	17.0263	13858.7	11.946	109.108	121.054	8.916	126.13	170.263
	60	delta	1.2	200x24 weeks	Ag80	MWF	NOVAC	0	All	2.84431	0.00162375	0.0328987	0.0345225	0.00257667	0.0360746	0.0226806	1365.27	0.7794	15.7914	16.5708	1.2368	17.3158	10.8867	13652.7	7.794	157.914	165.708	12.368	173.158	108.867
	60	original	0.6	200x24 weeks	Ag80	MWF	VAC95	25	All	2.98584	0.00305292	0.000454792	0.00350771	0.00017	0.0034675	0.0573448	1433.2	1.4654	0.2183	1.6837	0.0816	1.6644	27.5255	14332	14.654	2.183	16.837	0.816	16.644	275.255
	60	original	1	200x24 weeks	Ag80	MWF	VAC95	25	All	2.98433	0.00301708	0.000846667	0.00386375	0.000203125	0.00380979	0.0570554	1432.48	1.4482	0.4064	1.8546	0.0975	1.8287	27.3866	14324.8	14.482	4.064	18.546	0.975	18.287	273.866
	60	original	1.2	200x24 weeks	Ag80	MWF	VAC95	25	All	2.98336	0.00304333	0.00107417	0.0041175	0.000218958	0.00404771	0.0568429	1432.01	1.4608	0.5156	1.9764	0.1051	1.9429	27.2846	14320.1	14.608	5.156	19.764	1.051	19.429	272.846
	60	alpha	0.6	200x24 weeks	Ag80	MWF	VAC95	25	All	2.98307	0.00301875	0.000914583	0.00393333	0.000175833	0.00416896	0.0570304	1431.87	1.449	0.439	1.888	0.0844	2.0011	27.3746	14318.7	14.49	4.39	18.88	0.844	20.011	273.746
	60	alpha	1	200x24 weeks	Ag80	MWF	VAC95	25	All	2.97946	0.00299062	0.00180792	0.00479854	0.000205	0.00506833	0.0563065	1430.14	1.4355	0.8678	2.3033	0.0984	2.4328	27.0271	14301.4	14.355	8.678	23.033	0.984	24.328	270.271
	60	alpha	1.2	200x24 weeks	Ag80	MWF	VAC95	25	All	2.97601	0.00297937	0.00258667	0.00556604	0.000266875	0.00588021	0.0557054	1428.49	1.4301	1.2416	2.6717	0.1281	2.8225	26.7386	14284.9	14.301	12.416	26.717	1.281	28.225	267.386
	60	delta	0.6	200x24 weeks	Ag80	MWF	VAC95	25	All	2.97499	0.00299792	0.00279812	0.00579604	0.000384375	0.006005	0.0556802	1427.99	1.439	1.3431	2.7821	0.1845	2.8824	26.7265	14279.9	14.39	13.431	27.821	1.845	28.824	267.265
	60	delta	1	200x24 weeks	Ag80	MWF	VAC95	25	All	2.94968	0.00269	0.00877042	0.0114604	0.000795625	0.0119037	0.0505248	1415.85	1.2912	4.2098	5.501	0.3819	5.7138	24.2519	14158.5	12.912	42.098	55.01	3.819	57.138	242.519
	60	delta	1.2	200x24 weeks	Ag80	MWF	VAC95	25	All	2.92642	0.00234417	0.0143012	0.0166454	0.00121854	0.0172371	0.045161	1404.68	1.1252	6.8646	7.9898	0.5849	8.2738	21.6773	14046.8	11.252	68.646	79.898	5.849	82.738	216.773
	60	original	0.6	200x24 weeks	Ag80	MWF	VAC95	50	All	2.99074	0.00213542	0.000207708	0.00234313	0.000151042	0.00221667	0.0582521	1435.55	1.025	0.0997	1.1247	0.0725	1.064	27.961	14355.5	10.25	0.997	11.247	0.725	10.64	279.61
	60	original	1	200x24 weeks	Ag80	MWF	VAC95	50	All	2.99009	0.00212542	0.000375	0.00250042	0.000161667	0.00237292	0.0581829	1435.24	1.0202	0.18	1.2002	0.0776	1.139	27.9278	14352.4	10.202	1.8	12.002	0.776	11.39	279.278
	60	original	1.2	200x24 weeks	Ag80	MWF	VAC95	50	All	2.98967	0.00216646	0.000461875	0.00262833	0.000168542	0.00248542	0.0580921	1435.04	1.0399	0.2217	1.2616	0.0809	1.193	27.8842	14350.4	10.399	2.217	12.616	0.809	11.93	278.842
	60	alpha	0.6	200x24 weeks	Ag80	MWF	VAC95	50	All	2.98895	0.00218167	0.000389583	0.00257125	0.000116042	0.0027225	0.0580281	1434.69	1.0472	0.187	1.2342	0.0557	1.3068	27.8535	14346.9	10.472	1.87	12.342	0.557	13.068	278.535
	60	alpha	1	200x24 weeks	Ag80	MWF	VAC95	50	All	2.98757	0.00214646	0.000774375	0.00292083	0.00013	0.00306	0.0578996	1434.03	1.0303	0.3717	1.402	0.0624	1.4688	27.7918	14340.3	10.303	3.717	14.02	0.624	14.688	277.918
	60	alpha	1.2	200x24 weeks	Ag80	MWF	VAC95	50	All	2.98666	0.00214354	0.000967917	0.00311146	0.000137917	0.00329229	0.0576127	1433.6	1.0289	0.4646	1.4935	0.0662	1.5803	27.6541	14336	10.289	4.646	14.935	0.662	15.803	276.541
	60	delta	0.6	200x24 weeks	Ag80	MWF	VAC95	50	All	2.98537	0.00225917	0.00115417	0.00341333	0.000214375	0.00352354	0.05743	1432.98	1.0844	0.554	1.6384	0.1029	1.6913	27.5664	14329.8	10.844	5.54	16.384	1.029	16.913	275.664
	60	delta	1	200x24 weeks	Ag80	MWF	VAC95	50	All	2.97964	0.00215896	0.002575	0.00473396	0.000295833	0.00490125	0.0565102	1430.23	1.0363	1.236	2.2723	0.142	2.3526	27.1249	14302.3	10.363	12.36	22.723	1.42	23.526	271.249
	60	delta	1.2	200x24 weeks	Ag80	MWF	VAC95	50	All	2.97289	0.00211646	0.00414833	0.00626479	0.000423333	0.00645833	0.0550329	1426.99	1.0159	1.9912	3.0071	0.2032	3.1	26.4158	14269.9	10.159	19.912	30.071	2.032	31	264.158
	60	original	0.6	200x24 weeks	Ag80	MWF	VAC95	75	All	2.99536	0.00119854	5.8125e-05	0.00125667	0.000120833	0.00106917	0.0591415	1437.77	0.5753	0.0279	0.6032	0.058	0.5132	28.3879	14377.7	5.753	0.279	6.032	0.58	5.132	283.879
	60	original	1	200x24 weeks	Ag80	MWF	VAC95	75	All	2.99513	0.00122167	9.58333e-05	0.0013175	0.000133542	0.001115	0.0592087	1437.66	0.5864	0.046	0.6324	0.0641	0.5352	28.4202	14376.6	5.864	0.46	6.324	0.641	5.352	284.202
	60	original	1.2	200x24 weeks	Ag80	MWF	VAC95	75	All	2.99512	0.00120104	0.000116667	0.00131771	0.000126042	0.00112167	0.0591596	1437.66	0.5765	0.056	0.6325	0.0605	0.5384	28.3966	14376.6	5.765	0.56	6.325	0.605	5.384	283.966
	60	alpha	0.6	200x24 weeks	Ag80	MWF	VAC95	75	All	2.99412	0.00127312	0.000118958	0.00139208	5.77083e-05	0.00145208	0.0589398	1437.18	0.6111	0.0571	0.6682	0.0277	0.697	28.2911	14371.8	6.111	0.571	6.682	0.277	6.97	282.911
	60	alpha	1	200x24 weeks	Ag80	MWF	VAC95	75	All	2.99374	0.00127188	0.000222917	0.00149479	6.97917e-05	0.00153896	0.0589302	1437	0.6105	0.107	0.7175	0.0335	0.7387	28.2865	14370	6.105	1.07	7.175	0.335	7.387	282.865
	60	alpha	1.2	200x24 weeks	Ag80	MWF	VAC95	75	All	2.99351	0.00127729	0.000261042	0.00153833	7.45833e-05	0.00158917	0.0588152	1436.88	0.6131	0.1253	0.7384	0.0358	0.7628	28.2313	14368.8	6.131	1.253	7.384	0.358	7.628	282.313
	60	delta	0.6	200x24 weeks	Ag80	MWF	VAC95	75	All	2.99233	0.00145417	0.000343542	0.00179771	0.000111667	0.00184833	0.0586115	1436.32	0.698	0.1649	0.8629	0.0536	0.8872	28.1335	14363.2	6.98	1.649	8.629	0.536	8.872	281.335
	60	delta	1	200x24 weeks	Ag80	MWF	VAC95	75	All	2.99102	0.00140396	0.000696042	0.0021	0.000132083	0.00216583	0.0585115	1435.69	0.6739	0.3341	1.008	0.0634	1.0396	28.0855	14356.9	6.739	3.341	10.08	0.634	10.396	280.855
	60	delta	1.2	200x24 weeks	Ag80	MWF	VAC95	75	All	2.99	0.00140917	0.000932917	0.00234208	0.000155208	0.00239708	0.058241	1435.2	0.6764	0.4478	1.1242	0.0745	1.1506	27.9557	14352	6.764	4.478	11.242	0.745	11.506	279.557
	60	original	0.6	200x24 weeks	Ag80	MWF	VAC95	100	All	2.9994	0.000300417	0	0.000300417	0.000105	4.14583e-05	0.0597127	1439.71	0.1442	0	0.1442	0.0504	0.0199	28.6621	14397.1	1.442	0	1.442	0.504	0.199	286.621
	60	original	1	200x24 weeks	Ag80	MWF	VAC95	100	All	2.99944	0.000292083	1.25e-06	0.000293333	0.000104167	3.35417e-05	0.0598792	1439.73	0.1402	0.0006	0.1408	0.05	0.0161	28.742	14397.3	1.402	0.006	1.408	0.5	0.161	287.42
	60	original	1.2	200x24 weeks	Ag80	MWF	VAC95	100	All	2.99943	0.000298125	1.04167e-06	0.000299167	0.000106042	3.20833e-05	0.0596806	1439.73	0.1431	0.0005	0.1436	0.0509	0.0154	28.6467	14397.3	1.431	0.005	1.436	0.509	0.154	286.467
	60	alpha	0.6	200x24 weeks	Ag80	MWF	VAC95	100	All	2.99834	0.000399792	7.08333e-06	0.000406875	1.9375e-05	0.000405833	0.0595819	1439.2	0.1919	0.0034	0.1953	0.0093	0.1948	28.5993	14392	1.919	0.034	1.953	0.093	1.948	285.993
	60	alpha	1	200x24 weeks	Ag80	MWF	VAC95	100	All	2.99841	0.000383125	1.08333e-05	0.000393958	2.1875e-05	0.00038875	0.0598894	1439.24	0.1839	0.0052	0.1891	0.0105	0.1866	28.7469	14392.4	1.839	0.052	1.891	0.105	1.866	287.469
	60	alpha	1.2	200x24 weeks	Ag80	MWF	VAC95	100	All	2.99846	0.000364792	1.3125e-05	0.000377917	1.625e-05	0.000380208	0.0596785	1439.26	0.1751	0.0063	0.1814	0.0078	0.1825	28.6457	14392.6	1.751	0.063	1.814	0.078	1.825	286.457
	60	delta	0.6	200x24 weeks	Ag80	MWF	VAC95	100	All	2.99745	0.000586458	3.1875e-05	0.000618333	3.1875e-05	0.000623125	0.0594706	1438.78	0.2815	0.0153	0.2968	0.0153	0.2991	28.5459	14387.8	2.815	0.153	2.968	0.153	2.991	285.459
	60	delta	1	200x24 weeks	Ag80	MWF	VAC95	100	All	2.99732	0.000587917	5.33333e-05	0.00064125	3.22917e-05	0.000658333	0.0596015	1438.71	0.2822	0.0256	0.3078	0.0155	0.316	28.6087	14387.1	2.822	0.256	3.078	0.155	3.16	286.087
	60	delta	1.2	200x24 weeks	Ag80	MWF	VAC95	100	All	2.99721	0.000602292	6.3125e-05	0.000665417	3.85417e-05	0.000677917	0.0592006	1438.66	0.2891	0.0303	0.3194	0.0185	0.3254	28.4163	14386.6	2.891	0.303	3.194	0.185	3.254	284.163
	60	original	0.6	200x24 weeks	Ag80	MWF	VAC70	25	All	2.98513	0.00327437	0.000531667	0.00380604	0.000318125	0.00347979	0.0573077	1432.86	1.5717	0.2552	1.8269	0.1527	1.6703	27.5077	14328.6	15.717	2.552	18.269	1.527	16.703	275.077
	60	original	1	200x24 weeks	Ag80	MWF	VAC70	25	All	2.98339	0.00329375	0.000950417	0.00424417	0.000372917	0.00386813	0.0567006	1432.03	1.581	0.4562	2.0372	0.179	1.8567	27.2163	14320.3	15.81	4.562	20.372	1.79	18.567	272.163
	60	original	1.2	200x24 weeks	Ag80	MWF	VAC70	25	All	2.982	0.00333	0.00124354	0.00457354	0.00039	0.00420813	0.056729	1431.36	1.5984	0.5969	2.1953	0.1872	2.0199	27.2299	14313.6	15.984	5.969	21.953	1.872	20.199	272.299
	60	alpha	0.6	200x24 weeks	Ag80	MWF	VAC70	25	All	2.98141	0.00327708	0.00105875	0.00433583	0.000200417	0.00456687	0.0568475	1431.08	1.573	0.5082	2.0812	0.0962	2.1921	27.2868	14310.8	15.73	5.082	20.812	0.962	21.921	272.868
	60	alpha	1	200x24 weeks	Ag80	MWF	VAC70	25	All	2.97652	0.00327792	0.00218729	0.00546521	0.000272708	0.0057375	0.0558773	1428.73	1.5734	1.0499	2.6233	0.1309	2.754	26.8211	14287.3	15.734	10.499	26.233	1.309	27.54	268.211
	60	alpha	1.2	200x24 weeks	Ag80	MWF	VAC70	25	All	2.97365	0.00318229	0.00294875	0.00613104	0.000300625	0.00644167	0.0554027	1427.35	1.5275	1.4154	2.9429	0.1443	3.092	26.5933	14273.5	15.275	14.154	29.429	1.443	30.92	265.933
	60	delta	0.6	200x24 weeks	Ag80	MWF	VAC70	25	All	2.97093	0.00328125	0.00344896	0.00673021	0.000455625	0.00695146	0.0550279	1426.05	1.575	1.6555	3.2305	0.2187	3.3367	26.4134	14260.5	15.75	16.555	32.305	2.187	33.367	264.134
	60	delta	1	200x24 weeks	Ag80	MWF	VAC70	25	All	2.93814	0.00287458	0.0112827	0.0141573	0.00101771	0.0146142	0.0483779	1410.31	1.3798	5.4157	6.7955	0.4885	7.0148	23.2214	14103.1	13.798	54.157	67.955	4.885	70.148	232.214
	60	delta	1.2	200x24 weeks	Ag80	MWF	VAC70	25	All	2.90609	0.00234542	0.018766	0.0211115	0.00155062	0.0219019	0.0402998	1394.92	1.1258	9.0077	10.1335	0.7443	10.5129	19.3439	13949.2	11.258	90.077	101.335	7.443	105.129	193.439
	60	original	0.6	200x24 weeks	Ag80	MWF	VAC70	50	All	2.98928	0.00269333	0.000250625	0.00294396	0.000406458	0.00232625	0.0578079	1434.86	1.2928	0.1203	1.4131	0.1951	1.1166	27.7478	14348.6	12.928	1.203	14.131	1.951	11.166	277.478
	60	original	1	200x24 weeks	Ag80	MWF	VAC70	50	All	2.98858	0.0026675	0.000468333	0.00313583	0.000464167	0.00244188	0.0577027	1434.52	1.2804	0.2248	1.5052	0.2228	1.1721	27.6973	14345.2	12.804	2.248	15.052	2.228	11.721	276.973
	60	original	1.2	200x24 weeks	Ag80	MWF	VAC70	50	All	2.98804	0.00265125	0.000619583	0.00327083	0.000486667	0.00255625	0.0576977	1434.26	1.2726	0.2974	1.57	0.2336	1.227	27.6949	14342.6	12.726	2.974	15.7	2.336	12.27	276.949
	60	alpha	0.6	200x24 weeks	Ag80	MWF	VAC70	50	All	2.98621	0.00265083	0.000587708	0.00323854	0.000166042	0.00337792	0.0578396	1433.38	1.2724	0.2821	1.5545	0.0797	1.6214	27.763	14333.8	12.724	2.821	15.545	0.797	16.214	277.63
	60	alpha	1	200x24 weeks	Ag80	MWF	VAC70	50	All	2.98403	0.00262354	0.00114667	0.00377021	0.000171667	0.00393354	0.0573435	1432.33	1.2593	0.5504	1.8097	0.0824	1.8881	27.5249	14323.3	12.593	5.504	18.097	0.824	18.881	275.249
	60	alpha	1.2	200x24 weeks	Ag80	MWF	VAC70	50	All	2.98291	0.00256563	0.00143792	0.00400354	0.000194792	0.00418875	0.0571817	1431.8	1.2315	0.6902	1.9217	0.0935	2.0106	27.4472	14318	12.315	6.902	19.217	0.935	20.106	274.472
	60	delta	0.6	200x24 weeks	Ag80	MWF	VAC70	50	All	2.98046	0.00280646	0.00174271	0.00454917	0.000293958	0.00469875	0.0564906	1430.62	1.3471	0.8365	2.1836	0.1411	2.2554	27.1155	14306.2	13.471	8.365	21.836	1.411	22.554	271.155
	60	delta	1	200x24 weeks	Ag80	MWF	VAC70	50	All	2.96845	0.00262042	0.00465083	0.00727125	0.000484792	0.00752042	0.054151	1424.86	1.2578	2.2324	3.4902	0.2327	3.6098	25.9925	14248.6	12.578	22.324	34.902	2.327	36.098	259.925
	60	delta	1.2	200x24 weeks	Ag80	MWF	VAC70	50	All	2.95712	0.00252792	0.00733583	0.00986375	0.000681875	0.0101967	0.0521375	1419.42	1.2134	3.5212	4.7346	0.3273	4.8944	25.026	14194.2	12.134	35.212	47.346	3.273	48.944	250.26
	60	original	0.6	200x24 weeks	Ag80	MWF	VAC70	75	All	2.99305	0.00206021	0.000115625	0.00217583	0.000539375	0.00121708	0.0582146	1436.66	0.9889	0.0555	1.0444	0.2589	0.5842	27.943	14366.6	9.889	0.555	10.444	2.589	5.842	279.43
	60	original	1	200x24 weeks	Ag80	MWF	VAC70	75	All	2.99291	0.00202854	0.000189792	0.00221833	0.000531458	0.00125271	0.0583271	1436.6	0.9737	0.0911	1.0648	0.2551	0.6013	27.997	14366	9.737	0.911	10.648	2.551	6.013	279.97
	60	original	1.2	200x24 weeks	Ag80	MWF	VAC70	75	All	2.99275	0.00200896	0.000229792	0.00223875	0.000572083	0.00125146	0.0582283	1436.52	0.9643	0.1103	1.0746	0.2746	0.6007	27.9496	14365.2	9.643	1.103	10.746	2.746	6.007	279.496
	60	alpha	0.6	200x24 weeks	Ag80	MWF	VAC70	75	All	2.99044	0.00200458	0.000265417	0.00227	0.000109792	0.00235062	0.0584196	1435.41	0.9622	0.1274	1.0896	0.0527	1.1283	28.0414	14354.1	9.622	1.274	10.896	0.527	11.283	280.414
	60	alpha	1	200x24 weeks	Ag80	MWF	VAC70	75	All	2.98964	0.00197167	0.000494792	0.00246646	0.000125	0.00253604	0.05815	1435.03	0.9464	0.2375	1.1839	0.06	1.2173	27.912	14350.3	9.464	2.375	11.839	0.6	12.173	279.12
	60	alpha	1.2	200x24 weeks	Ag80	MWF	VAC70	75	All	2.98891	0.00200958	0.000627292	0.00263687	0.000144583	0.00270521	0.058076	1434.68	0.9646	0.3011	1.2657	0.0694	1.2985	27.8765	14346.8	9.646	3.011	12.657	0.694	12.985	278.765
	60	delta	0.6	200x24 weeks	Ag80	MWF	VAC70	75	All	2.98698	0.00223062	0.000834792	0.00306542	0.000191042	0.00314917	0.0577756	1433.75	1.0707	0.4007	1.4714	0.0917	1.5116	27.7323	14337.5	10.707	4.007	14.714	0.917	15.116	277.323
	60	delta	1	200x24 weeks	Ag80	MWF	VAC70	75	All	2.98287	0.00218646	0.00181458	0.00400104	0.000282917	0.00409458	0.0571754	1431.78	1.0495	0.871	1.9205	0.1358	1.9654	27.4442	14317.8	10.495	8.71	19.205	1.358	19.654	274.442
	60	delta	1.2	200x24 weeks	Ag80	MWF	VAC70	75	All	2.97997	0.00221521	0.00249729	0.0047125	0.000315833	0.00481042	0.0566956	1430.38	1.0633	1.1987	2.262	0.1516	2.309	27.2139	14303.8	10.633	11.987	22.62	1.516	23.09	272.139
	60	original	0.6	200x24 weeks	Ag80	MWF	VAC70	100	All	2.99679	0.00135812	8.75e-06	0.00136688	0.000608542	0.000171667	0.059074	1438.46	0.6519	0.0042	0.6561	0.2921	0.0824	28.3555	14384.6	6.519	0.042	6.561	2.921	0.824	283.555
	60	original	1	200x24 weeks	Ag80	MWF	VAC70	100	All	2.99669	0.00138958	1.70833e-05	0.00140667	0.0006175	0.00018875	0.0590252	1438.41	0.667	0.0082	0.6752	0.2964	0.0906	28.3321	14384.1	6.67	0.082	6.752	2.964	0.906	283.321
	60	original	1.2	200x24 weeks	Ag80	MWF	VAC70	100	All	2.99665	0.00137958	2.0625e-05	0.00140021	0.000634375	0.000181042	0.0591365	1438.39	0.6622	0.0099	0.6721	0.3045	0.0869	28.3855	14383.9	6.622	0.099	6.721	3.045	0.869	283.855
	60	alpha	0.6	200x24 weeks	Ag80	MWF	VAC70	100	All	2.99403	0.00134583	9.29167e-05	0.00143875	8.04167e-05	0.00145146	0.0590435	1437.14	0.646	0.0446	0.6906	0.0386	0.6967	28.3409	14371.4	6.46	0.446	6.906	0.386	6.967	283.409
	60	alpha	1	200x24 weeks	Ag80	MWF	VAC70	100	All	2.9939	0.00133771	0.000140625	0.00147833	8.3125e-05	0.00148104	0.0590254	1437.07	0.6421	0.0675	0.7096	0.0399	0.7109	28.3322	14370.7	6.421	0.675	7.096	0.399	7.109	283.322
	60	alpha	1.2	200x24 weeks	Ag80	MWF	VAC70	100	All	2.99368	0.00132979	0.000187708	0.0015175	8.66667e-05	0.00153229	0.0588081	1436.97	0.6383	0.0901	0.7284	0.0416	0.7355	28.2279	14369.7	6.383	0.901	7.284	0.416	7.355	282.279
	60	delta	0.6	200x24 weeks	Ag80	MWF	VAC70	100	All	2.99154	0.00169479	0.000291875	0.00198667	0.000126667	0.00204417	0.0587371	1435.94	0.8135	0.1401	0.9536	0.0608	0.9812	28.1938	14359.4	8.135	1.401	9.536	0.608	9.812	281.938
	60	delta	1	200x24 weeks	Ag80	MWF	VAC70	100	All	2.99061	0.00168896	0.000534167	0.00222312	0.000139167	0.00226729	0.0585319	1435.49	0.8107	0.2564	1.0671	0.0668	1.0883	28.0953	14354.9	8.107	2.564	10.671	0.668	10.883	280.953
	60	delta	1.2	200x24 weeks	Ag80	MWF	VAC70	100	All	2.98954	0.00172875	0.000751667	0.00248042	0.000160208	0.00252604	0.0582673	1434.98	0.8298	0.3608	1.1906	0.0769	1.2125	27.9683	14349.8	8.298	3.608	11.906	0.769	12.125	279.683
	60	original	0.6	200x24 weeks	Ag80	MWF	VAC50	25	All	2.9845	0.00347063	0.000554792	0.00402542	0.000436667	0.00352062	0.0570817	1432.56	1.6659	0.2663	1.9322	0.2096	1.6899	27.3992	14325.6	16.659	2.663	19.322	2.096	16.899	273.992
	60	original	1	200x24 weeks	Ag80	MWF	VAC50	25	All	2.98274	0.00348229	0.00100833	0.00449062	0.00047375	0.00393521	0.056834	1431.71	1.6715	0.484	2.1555	0.2274	1.8889	27.2803	14317.1	16.715	4.84	21.555	2.274	18.889	272.803
	60	original	1.2	200x24 weeks	Ag80	MWF	VAC50	25	All	2.98144	0.00349292	0.00133771	0.00483062	0.0005175	0.00422646	0.0564815	1431.09	1.6766	0.6421	2.3187	0.2484	2.0287	27.1111	14310.9	16.766	6.421	23.187	2.484	20.287	271.111
	60	alpha	0.6	200x24 weeks	Ag80	MWF	VAC50	25	All	2.98031	0.00346604	0.00114	0.00460604	0.000208333	0.0048425	0.0566385	1430.55	1.6637	0.5472	2.2109	0.1	2.3244	27.1865	14305.5	16.637	5.472	22.109	1	23.244	271.865
	60	alpha	1	200x24 weeks	Ag80	MWF	VAC50	25	All	2.97491	0.00339729	0.00245646	0.00585375	0.000300417	0.00613021	0.0556577	1427.96	1.6307	1.1791	2.8098	0.1442	2.9425	26.7157	14279.6	16.307	11.791	28.098	1.442	29.425	267.157
	60	alpha	1.2	200x24 weeks	Ag80	MWF	VAC50	25	All	2.97095	0.00335167	0.00341708	0.00676875	0.00034375	0.00708958	0.054634	1426.06	1.6088	1.6402	3.249	0.165	3.403	26.2243	14260.6	16.088	16.402	32.49	1.65	34.03	262.243
	60	delta	0.6	200x24 weeks	Ag80	MWF	VAC50	25	All	2.96862	0.00343875	0.00383438	0.00727313	0.000485833	0.00751938	0.0546746	1424.94	1.6506	1.8405	3.4911	0.2332	3.6093	26.2438	14249.4	16.506	18.405	34.911	2.332	36.093	262.438
	60	delta	1	200x24 weeks	Ag80	MWF	VAC50	25	All	2.92667	0.00294896	0.0137198	0.0166687	0.00120333	0.0172625	0.0455598	1404.8	1.4155	6.5855	8.001	0.5776	8.286	21.8687	14048	14.155	65.855	80.01	5.776	82.86	218.687
	60	delta	1.2	200x24 weeks	Ag80	MWF	VAC50	25	All	2.88886	0.00230229	0.0226323	0.0249346	0.00186417	0.025864	0.03602	1386.65	1.1051	10.8635	11.9686	0.8948	12.4147	17.2896	13866.5	11.051	108.635	119.686	8.948	124.147	172.896
	60	original	0.6	200x24 weeks	Ag80	MWF	VAC50	50	All	2.98815	0.00303688	0.000299792	0.00333667	0.000654375	0.00234188	0.0576185	1434.31	1.4577	0.1439	1.6016	0.3141	1.1241	27.6569	14343.1	14.577	1.439	16.016	3.141	11.241	276.569
	60	original	1	200x24 weeks	Ag80	MWF	VAC50	50	All	2.9876	0.00298937	0.000538958	0.00352833	0.000674375	0.00247208	0.0576056	1434.05	1.4349	0.2587	1.6936	0.3237	1.1866	27.6507	14340.5	14.349	2.587	16.936	3.237	11.866	276.507
	60	original	1.2	200x24 weeks	Ag80	MWF	VAC50	50	All	2.98677	0.00305229	0.000693958	0.00374625	0.000716875	0.00263604	0.0571608	1433.65	1.4651	0.3331	1.7982	0.3441	1.2653	27.4372	14336.5	14.651	3.331	17.982	3.441	12.653	274.372
	60	alpha	0.6	200x24 weeks	Ag80	MWF	VAC50	50	All	2.98423	0.00299271	0.000723333	0.00371604	0.000204375	0.00383604	0.0571696	1432.43	1.4365	0.3472	1.7837	0.0981	1.8413	27.4414	14324.3	14.365	3.472	17.837	0.981	18.413	274.414
	60	alpha	1	200x24 weeks	Ag80	MWF	VAC50	50	All	2.98098	0.00299375	0.00149729	0.00449104	0.000223542	0.00465521	0.0568379	1430.87	1.437	0.7187	2.1557	0.1073	2.2345	27.2822	14308.7	14.37	7.187	21.557	1.073	22.345	272.822
	60	alpha	1.2	200x24 weeks	Ag80	MWF	VAC50	50	All	2.97882	0.00299333	0.00199646	0.00498979	0.00025375	0.00516854	0.0562013	1429.83	1.4368	0.9583	2.3951	0.1218	2.4809	26.9766	14298.3	14.368	9.583	23.951	1.218	24.809	269.766
	60	delta	0.6	200x24 weeks	Ag80	MWF	VAC50	50	All	2.97534	0.00327396	0.00246417	0.00573813	0.000397917	0.00588979	0.0558525	1428.16	1.5715	1.1828	2.7543	0.191	2.8271	26.8092	14281.6	15.715	11.828	27.543	1.91	28.271	268.092
	60	delta	1	200x24 weeks	Ag80	MWF	VAC50	50	All	2.95494	0.00299208	0.00734125	0.0103333	0.000731875	0.0106819	0.0517796	1418.37	1.4362	3.5238	4.96	0.3513	5.1273	24.8542	14183.7	14.362	35.238	49.6	3.513	51.273	248.542
	60	delta	1.2	200x24 weeks	Ag80	MWF	VAC50	50	All	2.93532	0.00277938	0.0119712	0.0147506	0.00108896	0.0151935	0.0473233	1408.96	1.3341	5.7462	7.0803	0.5227	7.2929	22.7152	14089.6	13.341	57.462	70.803	5.227	72.929	227.152
	60	original	0.6	200x24 weeks	Ag80	MWF	VAC50	75	All	2.99157	0.00258125	0.000130833	0.00271208	0.00081875	0.00128458	0.05803	1435.96	1.239	0.0628	1.3018	0.393	0.6166	27.8544	14359.6	12.39	0.628	13.018	3.93	6.166	278.544
	60	original	1	200x24 weeks	Ag80	MWF	VAC50	75	All	2.99136	0.00257792	0.000243125	0.00282104	0.000850417	0.00131146	0.0579983	1435.85	1.2374	0.1167	1.3541	0.4082	0.6295	27.8392	14358.5	12.374	1.167	13.541	4.082	6.295	278.392
	60	original	1.2	200x24 weeks	Ag80	MWF	VAC50	75	All	2.99108	0.00260104	0.000300208	0.00290125	0.000880625	0.00135042	0.0579656	1435.72	1.2485	0.1441	1.3926	0.4227	0.6482	27.8235	14357.2	12.485	1.441	13.926	4.227	6.482	278.235
	60	alpha	0.6	200x24 weeks	Ag80	MWF	VAC50	75	All	2.98731	0.00257104	0.000446667	0.00301771	0.00016125	0.00309583	0.0577946	1433.91	1.2341	0.2144	1.4485	0.0774	1.486	27.7414	14339.1	12.341	2.144	14.485	0.774	14.86	277.414
	60	alpha	1	200x24 weeks	Ag80	MWF	VAC50	75	All	2.98599	0.00251271	0.000817917	0.00333062	0.000192083	0.00339854	0.0576246	1433.27	1.2061	0.3926	1.5987	0.0922	1.6313	27.6598	14332.7	12.061	3.926	15.987	0.922	16.313	276.598
	60	alpha	1.2	200x24 weeks	Ag80	MWF	VAC50	75	All	2.98471	0.00258583	0.00105229	0.00363812	0.000204583	0.00371167	0.0574571	1432.66	1.2412	0.5051	1.7463	0.0982	1.7816	27.5794	14326.6	12.412	5.051	17.463	0.982	17.816	275.794
	60	delta	0.6	200x24 weeks	Ag80	MWF	VAC50	75	All	2.9807	0.00303479	0.00148938	0.00452417	0.000307708	0.00462667	0.0567958	1430.74	1.4567	0.7149	2.1716	0.1477	2.2208	27.262	14307.4	14.567	7.149	21.716	1.477	22.208	272.62
	60	delta	1	200x24 weeks	Ag80	MWF	VAC50	75	All	2.97136	0.00293271	0.00372729	0.00666	0.000474167	0.00681833	0.054984	1426.25	1.4077	1.7891	3.1968	0.2276	3.2728	26.3923	14262.5	14.077	17.891	31.968	2.276	32.728	263.923
	60	delta	1.2	200x24 weeks	Ag80	MWF	VAC50	75	All	2.96334	0.00280812	0.00566479	0.00847292	0.000617083	0.00867479	0.0533235	1422.4	1.3479	2.7191	4.067	0.2962	4.1639	25.5953	14224	13.479	27.191	40.67	2.962	41.639	255.953
	60	original	0.6	200x24 weeks	Ag80	MWF	VAC50	100	All	2.99476	0.00212521	2.64583e-05	0.00215167	0.000981042	0.000295	0.0582098	1437.48	1.0201	0.0127	1.0328	0.4709	0.1416	27.9407	14374.8	10.201	0.127	10.328	4.709	1.416	279.407
	60	original	1	200x24 weeks	Ag80	MWF	VAC50	100	All	2.99493	0.00207	4.75e-05	0.0021175	0.000961667	0.000273542	0.0587219	1437.56	0.9936	0.0228	1.0164	0.4616	0.1313	28.1865	14375.6	9.936	0.228	10.164	4.616	1.313	281.865
	60	original	1.2	200x24 weeks	Ag80	MWF	VAC50	100	All	2.99454	0.00218417	5.16667e-05	0.00223583	0.00102875	0.00029875	0.0584112	1437.38	1.0484	0.0248	1.0732	0.4938	0.1434	28.0374	14373.8	10.484	0.248	10.732	4.938	1.434	280.374
	60	alpha	0.6	200x24 weeks	Ag80	MWF	VAC50	100	All	2.99039	0.00211896	0.000211458	0.00233042	0.000131667	0.00233708	0.0583698	1435.39	1.0171	0.1015	1.1186	0.0632	1.1218	28.0175	14353.9	10.171	1.015	11.186	0.632	11.218	280.175
	60	alpha	1	200x24 weeks	Ag80	MWF	VAC50	100	All	2.98949	0.00212542	0.000404583	0.00253	0.000158125	0.00252896	0.0580952	1434.96	1.0202	0.1942	1.2144	0.0759	1.2139	27.8857	14349.6	10.202	1.942	12.144	0.759	12.139	278.857
	60	alpha	1.2	200x24 weeks	Ag80	MWF	VAC50	100	All	2.98935	0.00208333	0.000482083	0.00256542	0.0001525	0.00257583	0.0579969	1434.89	1	0.2314	1.2314	0.0732	1.2364	27.8385	14348.9	10	2.314	12.314	0.732	12.364	278.385
	60	delta	0.6	200x24 weeks	Ag80	MWF	VAC50	100	All	2.985	0.00271292	0.000822292	0.00353521	0.000231875	0.00360687	0.0575963	1432.8	1.3022	0.3947	1.6969	0.1113	1.7313	27.6462	14328	13.022	3.947	16.969	1.113	17.313	276.462
	60	delta	1	200x24 weeks	Ag80	MWF	VAC50	100	All	2.9807	0.0026975	0.00180333	0.00450083	0.000313542	0.00461167	0.0567654	1430.74	1.2948	0.8656	2.1604	0.1505	2.2136	27.2474	14307.4	12.948	8.656	21.604	1.505	22.136	272.474
	60	delta	1.2	200x24 weeks	Ag80	MWF	VAC50	100	All	2.9781	0.00265896	0.00244854	0.0051075	0.000363333	0.00522146	0.0560704	1429.49	1.2763	1.1753	2.4516	0.1744	2.5063	26.9138	14294.9	12.763	11.753	24.516	1.744	25.063	269.138
	60	original	0.6	200x24 weeks	Ag80	M	NOVAC	0	All	0.994082	0.00385625	0.00211292	0.00596917	0.00173687	0.00316396	0.0185608	477.159	1.851	1.0142	2.8652	0.8337	1.5187	8.9092	4771.6	18.51	10.142	28.652	8.337	15.187	89.092
	60	original	1	200x24 weeks	Ag80	M	NOVAC	0	All	0.991198	0.00375292	0.00505208	0.008805	0.00255583	0.00475437	0.0178356	475.775	1.8014	2.425	4.2264	1.2268	2.2821	8.5611	4757.75	18.014	24.25	42.264	12.268	22.821	85.611
	60	original	1.2	200x24 weeks	Ag80	M	NOVAC	0	All	0.989179	0.0035725	0.00719	0.0107625	0.00312896	0.00584708	0.0173498	474.806	1.7148	3.4512	5.166	1.5019	2.8066	8.3279	4748.06	17.148	34.512	51.66	15.019	28.066	83.279
	60	alpha	0.6	200x24 weeks	Ag80	M	NOVAC	0	All	0.988099	0.00364771	0.00682521	0.0104729	0.00334583	0.00654896	0.0173056	474.287	1.7509	3.2761	5.027	1.606	3.1435	8.3067	4742.87	17.509	32.761	50.27	16.06	31.435	83.067
	60	alpha	1	200x24 weeks	Ag80	M	NOVAC	0	All	0.971066	0.00255896	0.0218269	0.0243858	0.00789813	0.0157915	0.0121917	466.111	1.2283	10.4769	11.7052	3.7911	7.5799	5.852	4661.11	12.283	104.769	117.052	37.911	75.799	58.52
	60	alpha	1.2	200x24 weeks	Ag80	M	NOVAC	0	All	0.961478	0.00183208	0.0302471	0.0320792	0.010436	0.0208517	0.00873354	461.509	0.8794	14.5186	15.398	5.0093	10.0088	4.1921	4615.09	8.794	145.186	153.98	50.093	100.088	41.921
	60	delta	0.6	200x24 weeks	Ag80	M	NOVAC	0	All	0.95874	0.0016	0.0323015	0.0339015	0.0117692	0.0215496	0.007675	460.195	0.768	15.5047	16.2727	5.6492	10.3438	3.684	4601.95	7.68	155.047	162.727	56.492	103.438	36.84
	60	delta	1	200x24 weeks	Ag80	M	NOVAC	0	All	0.949025	0.000675417	0.0407644	0.0414398	0.014401	0.026481	0.00320563	455.532	0.3242	19.5669	19.8911	6.9125	12.7109	1.5387	4555.32	3.242	195.669	198.911	69.125	127.109	15.387
	60	delta	1.2	200x24 weeks	Ag80	M	NOVAC	0	All	0.94849	0.000573333	0.0411623	0.0417356	0.0146352	0.0265785	0.00274187	455.275	0.2752	19.7579	20.0331	7.0249	12.7577	1.3161	4552.75	2.752	197.579	200.331	70.249	127.577	13.161
	60	original	0.6	200x24 weeks	Ag80	M	VAC95	25	All	0.995923	0.00300729	0.00112854	0.00413583	0.00123458	0.00212271	0.0190471	478.043	1.4435	0.5417	1.9852	0.5926	1.0189	9.1426	4780.43	14.435	5.417	19.852	5.926	10.189	91.426
	60	original	1	200x24 weeks	Ag80	M	VAC95	25	All	0.994869	0.00299083	0.00225125	0.00524208	0.00152958	0.00271125	0.0186656	477.537	1.4356	1.0806	2.5162	0.7342	1.3014	8.9595	4775.37	14.356	10.806	25.162	7.342	13.014	89.595
	60	original	1.2	200x24 weeks	Ag80	M	VAC95	25	All	0.994148	0.0028975	0.00304479	0.00594229	0.00172167	0.00314125	0.0185142	477.191	1.3908	1.4615	2.8523	0.8264	1.5078	8.8868	4771.91	13.908	14.615	28.523	8.264	15.078	88.868
	60	alpha	0.6	200x24 weeks	Ag80	M	VAC95	25	All	0.99314	0.0029425	0.00311542	0.00605792	0.00192833	0.00379917	0.0186006	476.707	1.4124	1.4954	2.9078	0.9256	1.8236	8.9283	4767.07	14.124	14.954	29.078	9.256	18.236	89.283
	60	alpha	1	200x24 weeks	Ag80	M	VAC95	25	All	0.986795	0.0026325	0.00880458	0.0114371	0.00367958	0.0072675	0.0169565	473.662	1.2636	4.2262	5.4898	1.7662	3.4884	8.1391	4736.62	12.636	42.262	54.898	17.662	34.884	81.391
	60	alpha	1.2	200x24 weeks	Ag80	M	VAC95	25	All	0.981731	0.00230188	0.0132838	0.0155856	0.00505146	0.00997667	0.0155127	471.231	1.1049	6.3762	7.4811	2.4247	4.7888	7.4461	4712.31	11.049	63.762	74.811	24.247	47.888	74.461
	60	delta	0.6	200x24 weeks	Ag80	M	VAC95	25	All	0.979259	0.00227562	0.0152029	0.0174785	0.00596104	0.011025	0.014795	470.044	1.0923	7.2974	8.3897	2.8613	5.292	7.1016	4700.44	10.923	72.974	83.897	28.613	52.92	71.016
	60	delta	1	200x24 weeks	Ag80	M	VAC95	25	All	0.960602	0.000945	0.0314813	0.0324262	0.0111094	0.0207215	0.00771	461.089	0.4536	15.111	15.5646	5.3325	9.9463	3.7008	4610.89	4.536	151.11	155.646	53.325	99.463	37.008
	60	delta	1.2	200x24 weeks	Ag80	M	VAC95	25	All	0.957599	0.000726667	0.0341012	0.0348279	0.0118594	0.0223773	0.006225	459.647	0.3488	16.3686	16.7174	5.6925	10.7411	2.988	4596.47	3.488	163.686	167.174	56.925	107.411	29.88
	60	original	0.6	200x24 weeks	Ag80	M	VAC95	50	All	0.997455	0.0021575	0.000488958	0.00264646	0.000804375	0.00128333	0.0193444	478.779	1.0356	0.2347	1.2703	0.3861	0.616	9.2853	4787.78	10.356	2.347	12.703	3.861	6.16	92.853
	60	original	1	200x24 weeks	Ag80	M	VAC95	50	All	0.997179	0.00209229	0.00088875	0.00298104	0.000879375	0.00146562	0.0192173	478.646	1.0043	0.4266	1.4309	0.4221	0.7035	9.2243	4786.46	10.043	4.266	14.309	4.221	7.035	92.243
	60	original	1.2	200x24 weeks	Ag80	M	VAC95	50	All	0.996926	0.00207312	0.00112208	0.00319521	0.000950625	0.00158125	0.0192527	478.525	0.9951	0.5386	1.5337	0.4563	0.759	9.2413	4785.25	9.951	5.386	15.337	4.563	7.59	92.413
	60	alpha	0.6	200x24 weeks	Ag80	M	VAC95	50	All	0.996183	0.00215479	0.00126146	0.00341625	0.00108042	0.00210208	0.0191846	478.168	1.0343	0.6055	1.6398	0.5186	1.009	9.2086	4781.68	10.343	6.055	16.398	5.186	10.09	92.086
	60	alpha	1	200x24 weeks	Ag80	M	VAC95	50	All	0.994534	0.00206417	0.00278896	0.00485312	0.00153646	0.00301479	0.0187869	477.376	0.9908	1.3387	2.3295	0.7375	1.4471	9.0177	4773.76	9.908	13.387	23.295	7.375	14.471	90.177
	60	alpha	1.2	200x24 weeks	Ag80	M	VAC95	50	All	0.993422	0.00198063	0.00381417	0.00579479	0.00184146	0.00364146	0.018489	476.843	0.9507	1.8308	2.7815	0.8839	1.7479	8.8747	4768.43	9.507	18.308	27.815	8.839	17.479	88.747
	60	delta	0.6	200x24 weeks	Ag80	M	VAC95	50	All	0.991843	0.00207083	0.00497521	0.00704604	0.00244271	0.00429708	0.0180821	476.085	0.994	2.3881	3.3821	1.1725	2.0626	8.6794	4760.85	9.94	23.881	33.821	11.725	20.626	86.794
	60	delta	1	200x24 weeks	Ag80	M	VAC95	50	All	0.980078	0.00151979	0.0153183	0.0168381	0.00563958	0.0106883	0.0147229	470.437	0.7295	7.3528	8.0823	2.707	5.1304	7.067	4704.37	7.295	73.528	80.823	27.07	51.304	70.67
	60	delta	1.2	200x24 weeks	Ag80	M	VAC95	50	All	0.97415	0.00113188	0.0204535	0.0215854	0.00724104	0.0138042	0.0125644	467.592	0.5433	9.8177	10.361	3.4757	6.626	6.0309	4675.92	5.433	98.177	103.61	34.757	66.26	60.309
	60	original	0.6	200x24 weeks	Ag80	M	VAC95	75	All	0.998759	0.00122833	0.000119583	0.00134792	0.000424375	0.000589375	0.0197544	479.404	0.5896	0.0574	0.647	0.2037	0.2829	9.4821	4794.04	5.896	0.574	6.47	2.037	2.829	94.821
	60	original	1	200x24 weeks	Ag80	M	VAC95	75	All	0.998649	0.00124708	0.00022	0.00146708	0.000464167	0.000631875	0.0197129	479.351	0.5986	0.1056	0.7042	0.2228	0.3033	9.4622	4793.52	5.986	1.056	7.042	2.228	3.033	94.622
	60	original	1.2	200x24 weeks	Ag80	M	VAC95	75	All	0.998625	0.00121167	0.000267292	0.00147896	0.000475	0.000645208	0.0196817	479.34	0.5816	0.1283	0.7099	0.228	0.3097	9.4472	4793.4	5.816	1.283	7.099	2.28	3.097	94.472
	60	alpha	0.6	200x24 weeks	Ag80	M	VAC95	75	All	0.998209	0.00130521	0.000327708	0.00163292	0.000514583	0.000985625	0.0196215	479.14	0.6265	0.1573	0.7838	0.247	0.4731	9.4183	4791.4	6.265	1.573	7.838	2.47	4.731	94.183
	60	alpha	1	200x24 weeks	Ag80	M	VAC95	75	All	0.997977	0.00123479	0.000609375	0.00184417	0.000584375	0.00111167	0.0194829	479.029	0.5927	0.2925	0.8852	0.2805	0.5336	9.3518	4790.29	5.927	2.925	8.852	2.805	5.336	93.518
	60	alpha	1.2	200x24 weeks	Ag80	M	VAC95	75	All	0.997755	0.00123917	0.000799792	0.00203896	0.000641458	0.00123	0.0195229	478.922	0.5948	0.3839	0.9787	0.3079	0.5904	9.371	4789.22	5.948	3.839	9.787	3.079	5.904	93.71
	60	delta	0.6	200x24 weeks	Ag80	M	VAC95	75	All	0.997137	0.00141229	0.00110521	0.0025175	0.000856042	0.0015125	0.0194381	478.626	0.6779	0.5305	1.2084	0.4109	0.726	9.3303	4786.26	6.779	5.305	12.084	4.109	7.26	93.303
	60	delta	1	200x24 weeks	Ag80	M	VAC95	75	All	0.99516	0.00136646	0.00288917	0.00425562	0.00142271	0.0025875	0.0188565	477.677	0.6559	1.3868	2.0427	0.6829	1.242	9.0511	4776.77	6.559	13.868	20.427	6.829	12.42	90.511
	60	delta	1.2	200x24 weeks	Ag80	M	VAC95	75	All	0.993857	0.0013125	0.00409937	0.00541188	0.00177604	0.00334625	0.0185638	477.052	0.63	1.9677	2.5977	0.8525	1.6062	8.9106	4770.52	6.3	19.677	25.977	8.525	16.062	89.106
	60	original	0.6	200x24 weeks	Ag80	M	VAC95	100	All	0.999837	0.000286458	2.08333e-07	0.000286667	0.000109583	1.4375e-05	0.0200506	479.922	0.1375	0.0001	0.1376	0.0526	0.0069	9.6243	4799.22	1.375	0.001	1.376	0.526	0.069	96.243
	60	original	1	200x24 weeks	Ag80	M	VAC95	100	All	0.999833	0.000281042	2.08333e-07	0.00028125	0.000111458	1.0625e-05	0.0200356	479.92	0.1349	0.0001	0.135	0.0535	0.0051	9.6171	4799.2	1.349	0.001	1.35	0.535	0.051	96.171
	60	original	1.2	200x24 weeks	Ag80	M	VAC95	100	All	0.999838	0.000282292	1.04167e-06	0.000283333	0.000107708	1.375e-05	0.0198573	479.922	0.1355	0.0005	0.136	0.0517	0.0066	9.5315	4799.22	1.355	0.005	1.36	0.517	0.066	95.315
	60	alpha	0.6	200x24 weeks	Ag80	M	VAC95	100	All	0.999609	0.000380208	1.16667e-05	0.000391875	9.72917e-05	0.000238333	0.0198883	479.812	0.1825	0.0056	0.1881	0.0467	0.1144	9.5464	4798.12	1.825	0.056	1.881	0.467	1.144	95.464
	60	alpha	1	200x24 weeks	Ag80	M	VAC95	100	All	0.999607	0.000368333	2.1875e-05	0.000390208	0.00011	0.000223333	0.0199896	479.812	0.1768	0.0105	0.1873	0.0528	0.1072	9.595	4798.11	1.768	0.105	1.873	0.528	1.072	95.95
	60	alpha	1.2	200x24 weeks	Ag80	M	VAC95	100	All	0.999589	0.00038	2.77083e-05	0.000407708	0.000113958	0.00023625	0.019851	479.803	0.1824	0.0133	0.1957	0.0547	0.1134	9.5285	4798.03	1.824	0.133	1.957	0.547	1.134	95.285
	60	delta	0.6	200x24 weeks	Ag80	M	VAC95	100	All	0.999272	0.000597917	8.35417e-05	0.000681458	0.000209792	0.000397292	0.0197717	479.65	0.287	0.0401	0.3271	0.1007	0.1907	9.4904	4796.5	2.87	0.401	3.271	1.007	1.907	94.904
	60	delta	1	200x24 weeks	Ag80	M	VAC95	100	All	0.99918	0.000605	0.000160833	0.000765833	0.000230625	0.00045875	0.0197094	479.607	0.2904	0.0772	0.3676	0.1107	0.2202	9.4605	4796.07	2.904	0.772	3.676	1.107	2.202	94.605
	60	delta	1.2	200x24 weeks	Ag80	M	VAC95	100	All	0.999149	0.000609792	0.000185208	0.000795	0.000239583	0.000476667	0.0196477	479.592	0.2927	0.0889	0.3816	0.115	0.2288	9.4309	4795.92	2.927	0.889	3.816	1.15	2.288	94.309
	60	original	0.6	200x24 weeks	Ag80	M	VAC70	25	All	0.995632	0.00326354	0.00124896	0.0045125	0.00143208	0.00213	0.0190029	477.903	1.5665	0.5995	2.166	0.6874	1.0224	9.1214	4779.03	15.665	5.995	21.66	6.874	10.224	91.214
	60	original	1	200x24 weeks	Ag80	M	VAC70	25	All	0.994428	0.00321938	0.00256625	0.00578562	0.00179437	0.00279854	0.0185327	477.325	1.5453	1.2318	2.7771	0.8613	1.3433	8.8957	4773.26	15.453	12.318	27.771	8.613	13.433	88.957
	60	original	1.2	200x24 weeks	Ag80	M	VAC70	25	All	0.993629	0.00313167	0.00341229	0.00654396	0.00204312	0.00320688	0.01846	476.942	1.5032	1.6379	3.1411	0.9807	1.5393	8.8608	4769.42	15.032	16.379	31.411	9.807	15.393	88.608
	60	alpha	0.6	200x24 weeks	Ag80	M	VAC70	25	All	0.992178	0.00316208	0.00374271	0.00690479	0.00222625	0.00428875	0.0183779	476.245	1.5178	1.7965	3.3143	1.0686	2.0586	8.8214	4762.45	15.178	17.965	33.143	10.686	20.586	88.214
	60	alpha	1	200x24 weeks	Ag80	M	VAC70	25	All	0.984126	0.00278875	0.0109488	0.0137375	0.00443958	0.00867042	0.0163144	472.381	1.3386	5.2554	6.594	2.131	4.1618	7.8309	4723.81	13.386	52.554	65.94	21.31	41.618	78.309
	60	alpha	1.2	200x24 weeks	Ag80	M	VAC70	25	All	0.977768	0.00242813	0.0164992	0.0189273	0.00616396	0.0120298	0.0143681	469.329	1.1655	7.9196	9.0851	2.9587	5.7743	6.8967	4693.28	11.655	79.196	90.851	29.587	57.743	68.967
	60	delta	0.6	200x24 weeks	Ag80	M	VAC70	25	All	0.974541	0.00230854	0.0189633	0.0212719	0.00733729	0.0133898	0.0131879	467.78	1.1081	9.1024	10.2105	3.5219	6.4271	6.3302	4677.8	11.081	91.024	102.105	35.219	64.271	63.302
	60	delta	1	200x24 weeks	Ag80	M	VAC70	25	All	0.953914	0.000866875	0.0368794	0.0377463	0.0131423	0.0239254	0.00540083	457.879	0.4161	17.7021	18.1182	6.3083	11.4842	2.5924	4578.79	4.161	177.021	181.182	63.083	114.842	25.924
	60	delta	1.2	200x24 weeks	Ag80	M	VAC70	25	All	0.951492	0.000705833	0.0390102	0.039716	0.0137627	0.025299	0.00425646	456.716	0.3388	18.7249	19.0637	6.6061	12.1435	2.0431	4567.16	3.388	187.249	190.637	66.061	121.435	20.431
	60	original	0.6	200x24 weeks	Ag80	M	VAC70	50	All	0.996987	0.00265375	0.000615	0.00326875	0.00113396	0.00130625	0.0191952	478.554	1.2738	0.2952	1.569	0.5443	0.627	9.2137	4785.54	12.738	2.952	15.69	5.443	6.27	92.137
	60	original	1	200x24 weeks	Ag80	M	VAC70	50	All	0.996505	0.00259917	0.00118292	0.00378208	0.00130729	0.00152854	0.0191831	478.323	1.2476	0.5678	1.8154	0.6275	0.7337	9.2079	4783.23	12.476	5.678	18.154	6.275	7.337	92.079
	60	original	1.2	200x24 weeks	Ag80	M	VAC70	50	All	0.996215	0.00259521	0.00147792	0.00407313	0.00140146	0.00166979	0.0189954	478.183	1.2457	0.7094	1.9551	0.6727	0.8015	9.1178	4781.83	12.457	7.094	19.551	6.727	8.015	91.178
	60	alpha	0.6	200x24 weeks	Ag80	M	VAC70	50	All	0.995134	0.00260063	0.00172687	0.0043275	0.00141604	0.00262208	0.0189787	477.664	1.2483	0.8289	2.0772	0.6797	1.2586	9.1098	4776.65	12.483	8.289	20.772	6.797	12.586	91.098
	60	alpha	1	200x24 weeks	Ag80	M	VAC70	50	All	0.992328	0.00244312	0.00436396	0.00680708	0.00221688	0.00415562	0.0184183	476.317	1.1727	2.0947	3.2674	1.0641	1.9947	8.8408	4763.17	11.727	20.947	32.674	10.641	19.947	88.408
	60	alpha	1.2	200x24 weeks	Ag80	M	VAC70	50	All	0.989799	0.00240583	0.00658625	0.00899208	0.00291208	0.00554625	0.0177004	475.104	1.1548	3.1614	4.3162	1.3978	2.6622	8.4962	4751.04	11.548	31.614	43.162	13.978	26.622	84.962
	60	delta	0.6	200x24 weeks	Ag80	M	VAC70	50	All	0.987057	0.00247687	0.008585	0.0110619	0.00383104	0.00679667	0.0171208	473.787	1.1889	4.1208	5.3097	1.8389	3.2624	8.218	4737.87	11.889	41.208	53.097	18.389	32.624	82.18
	60	delta	1	200x24 weeks	Ag80	M	VAC70	50	All	0.966274	0.00140354	0.026639	0.0280425	0.00964625	0.0177275	0.0103023	463.812	0.6737	12.7867	13.4604	4.6302	8.5092	4.9451	4638.12	6.737	127.867	134.604	46.302	85.092	49.451
	60	delta	1.2	200x24 weeks	Ag80	M	VAC70	50	All	0.958903	0.000980625	0.0328619	0.0338425	0.0117783	0.021346	0.00748458	460.274	0.4707	15.7737	16.2444	5.6536	10.2461	3.5926	4602.73	4.707	157.737	162.444	56.536	102.461	35.926
	60	original	0.6	200x24 weeks	Ag80	M	VAC70	75	All	0.998092	0.00201583	0.000213333	0.00222917	0.000877708	0.0006225	0.0194204	479.084	0.9676	0.1024	1.07	0.4213	0.2988	9.3218	4790.84	9.676	1.024	10.7	4.213	2.988	93.218
	60	original	1	200x24 weeks	Ag80	M	VAC70	75	All	0.997891	0.00203604	0.000392708	0.00242875	0.00097875	0.000665417	0.019439	478.988	0.9773	0.1885	1.1658	0.4698	0.3194	9.3307	4789.88	9.773	1.885	11.658	4.698	3.194	93.307
	60	original	1.2	200x24 weeks	Ag80	M	VAC70	75	All	0.997833	0.00201708	0.000492917	0.00251	0.000993333	0.000713542	0.0195048	478.96	0.9682	0.2366	1.2048	0.4768	0.3425	9.3623	4789.6	9.682	2.366	12.048	4.768	3.425	93.623
	60	alpha	0.6	200x24 weeks	Ag80	M	VAC70	75	All	0.996976	0.00198708	0.0007625	0.00274958	0.000889583	0.00162229	0.0193213	478.549	0.9538	0.366	1.3198	0.427	0.7787	9.2742	4785.49	9.538	3.66	13.198	4.27	7.787	92.742
	60	alpha	1	200x24 weeks	Ag80	M	VAC70	75	All	0.996134	0.00193208	0.00155813	0.00349021	0.00115125	0.00205542	0.0190848	478.144	0.9274	0.7479	1.6753	0.5526	0.9866	9.1607	4781.44	9.274	7.479	16.753	5.526	9.866	91.607
	60	alpha	1.2	200x24 weeks	Ag80	M	VAC70	75	All	0.995602	0.00190667	0.00207688	0.00398354	0.00127312	0.00239458	0.0190004	477.889	0.9152	0.9969	1.9121	0.6111	1.1494	9.1202	4778.89	9.152	9.969	19.121	6.111	11.494	91.202
	60	delta	0.6	200x24 weeks	Ag80	M	VAC70	75	All	0.994018	0.00217062	0.0030625	0.00523312	0.00182958	0.00310979	0.0187281	477.129	1.0419	1.47	2.5119	0.8782	1.4927	8.9895	4771.29	10.419	14.7	25.119	8.782	14.927	89.895
	60	delta	1	200x24 weeks	Ag80	M	VAC70	75	All	0.986004	0.00192958	0.0101187	0.0120483	0.00412646	0.00739729	0.0167131	473.282	0.9262	4.857	5.7832	1.9807	3.5507	8.0223	4732.82	9.262	48.57	57.832	19.807	35.507	80.223
	60	delta	1.2	200x24 weeks	Ag80	M	VAC70	75	All	0.97887	0.00166687	0.0162335	0.0179004	0.00619354	0.0110587	0.0146073	469.858	0.8001	7.7921	8.5922	2.9729	5.3082	7.0115	4698.58	8.001	77.921	85.922	29.729	53.082	70.115
	60	original	0.6	200x24 weeks	Ag80	M	VAC70	100	All	0.998973	0.00136042	1.02083e-05	0.00137063	0.000694583	6.33333e-05	0.0196317	479.507	0.653	0.0049	0.6579	0.3334	0.0304	9.4232	4795.07	6.53	0.049	6.579	3.334	0.304	94.232
	60	original	1	200x24 weeks	Ag80	M	VAC70	100	All	0.998999	0.00134479	1.89583e-05	0.00136375	0.000681667	5.64583e-05	0.0196579	479.519	0.6455	0.0091	0.6546	0.3272	0.0271	9.4358	4795.19	6.455	0.091	6.546	3.272	0.271	94.358
	60	original	1.2	200x24 weeks	Ag80	M	VAC70	100	All	0.999003	0.00135583	1.58333e-05	0.00137167	0.000677917	5.66667e-05	0.0197383	479.522	0.6508	0.0076	0.6584	0.3254	0.0272	9.4744	4795.22	6.508	0.076	6.584	3.254	0.272	94.744
	60	alpha	0.6	200x24 weeks	Ag80	M	VAC70	100	All	0.998347	0.00132708	0.000197917	0.001525	0.000521875	0.000833125	0.0196042	479.207	0.637	0.095	0.732	0.2505	0.3999	9.41	4792.07	6.37	0.95	7.32	2.505	3.999	94.1
	60	alpha	1	200x24 weeks	Ag80	M	VAC70	100	All	0.998226	0.00129479	0.0003475	0.00164229	0.000565417	0.000892917	0.019719	479.149	0.6215	0.1668	0.7883	0.2714	0.4286	9.4651	4791.49	6.215	1.668	7.883	2.714	4.286	94.651
	60	alpha	1.2	200x24 weeks	Ag80	M	VAC70	100	All	0.998025	0.00133771	0.000478333	0.00181604	0.000611875	0.00100479	0.019621	479.052	0.6421	0.2296	0.8717	0.2937	0.4823	9.4181	4790.52	6.421	2.296	8.717	2.937	4.823	94.181
	60	delta	0.6	200x24 weeks	Ag80	M	VAC70	100	All	0.997129	0.00171208	0.000828333	0.00254042	0.000903333	0.00147167	0.0193896	478.622	0.8218	0.3976	1.2194	0.4336	0.7064	9.307	4786.22	8.218	3.976	12.194	4.336	7.064	93.07
	60	delta	1	200x24 weeks	Ag80	M	VAC70	100	All	0.995883	0.00169479	0.00196792	0.00366271	0.00128063	0.00213271	0.0191229	478.024	0.8135	0.9446	1.7581	0.6147	1.0237	9.179	4780.24	8.135	9.446	17.581	6.147	10.237	91.79
	60	delta	1.2	200x24 weeks	Ag80	M	VAC70	100	All	0.995053	0.00166021	0.00274375	0.00440396	0.00150687	0.00261792	0.0189592	477.625	0.7969	1.317	2.1139	0.7233	1.2566	9.1004	4776.25	7.969	13.17	21.139	7.233	12.566	91.004
	60	original	0.6	200x24 weeks	Ag80	M	VAC50	25	All	0.995379	0.00349854	0.00134938	0.00484792	0.00157375	0.00220771	0.0188069	477.782	1.6793	0.6477	2.327	0.7554	1.0597	9.0273	4777.82	16.793	6.477	23.27	7.554	10.597	90.273
	60	original	1	200x24 weeks	Ag80	M	VAC50	25	All	0.994069	0.00343375	0.00278417	0.00621792	0.00202896	0.00284271	0.0185402	477.153	1.6482	1.3364	2.9846	0.9739	1.3645	8.8993	4771.53	16.482	13.364	29.846	9.739	13.645	88.993
	60	original	1.2	200x24 weeks	Ag80	M	VAC50	25	All	0.993067	0.00338208	0.00381646	0.00719854	0.00237292	0.00329479	0.018234	476.672	1.6234	1.8319	3.4553	1.139	1.5815	8.7523	4766.72	16.234	18.319	34.553	11.39	15.815	87.523
	60	alpha	0.6	200x24 weeks	Ag80	M	VAC50	25	All	0.991538	0.00332083	0.00411604	0.00743687	0.00244667	0.00455708	0.0182187	475.938	1.594	1.9757	3.5697	1.1744	2.1874	8.745	4759.38	15.94	19.757	35.697	11.744	21.874	87.45
	60	alpha	1	200x24 weeks	Ag80	M	VAC50	25	All	0.982249	0.00288104	0.0124054	0.0152865	0.00498	0.00960854	0.0158008	471.48	1.3829	5.9546	7.3375	2.3904	4.6121	7.5844	4714.8	13.829	59.546	73.375	23.904	46.121	75.844
	60	alpha	1.2	200x24 weeks	Ag80	M	VAC50	25	All	0.974111	0.00239396	0.0195898	0.0219837	0.00722958	0.0139	0.0132365	467.573	1.1491	9.4031	10.5522	3.4702	6.672	6.3535	4675.73	11.491	94.031	105.522	34.702	66.72	63.535
	60	delta	0.6	200x24 weeks	Ag80	M	VAC50	25	All	0.969933	0.00228083	0.0227017	0.0249825	0.00869	0.0157487	0.0118458	465.568	1.0948	10.8968	11.9916	4.1712	7.5594	5.686	4655.68	10.948	108.968	119.916	41.712	75.594	56.86
	60	delta	1	200x24 weeks	Ag80	M	VAC50	25	All	0.951031	0.00084	0.0391058	0.0399458	0.0140129	0.0252962	0.00428062	456.495	0.4032	18.7708	19.174	6.7262	12.1422	2.0547	4564.95	4.032	187.708	191.74	67.262	121.422	20.547
	60	delta	1.2	200x24 weeks	Ag80	M	VAC50	25	All	0.949348	0.000644375	0.0405119	0.0411562	0.0144673	0.0260983	0.00352042	455.687	0.3093	19.4457	19.755	6.9443	12.5272	1.6898	4556.87	3.093	194.457	197.55	69.443	125.272	16.898
	60	original	0.6	200x24 weeks	Ag80	M	VAC50	50	All	0.996579	0.00301187	0.00071	0.00372187	0.001405	0.00132479	0.0190831	478.358	1.4457	0.3408	1.7865	0.6744	0.6359	9.1599	4783.58	14.457	3.408	17.865	6.744	6.359	91.599
	60	original	1	200x24 weeks	Ag80	M	VAC50	50	All	0.995972	0.00301271	0.00135042	0.00436312	0.00164562	0.00157813	0.0189515	478.067	1.4461	0.6482	2.0943	0.7899	0.7575	9.0967	4780.67	14.461	6.482	20.943	7.899	7.575	90.967
	60	original	1.2	200x24 weeks	Ag80	M	VAC50	50	All	0.995676	0.00300625	0.00175354	0.00475979	0.0017875	0.00169563	0.0189379	477.925	1.443	0.8417	2.2847	0.858	0.8139	9.0902	4779.24	14.43	8.417	22.847	8.58	8.139	90.902
	60	alpha	0.6	200x24 weeks	Ag80	M	VAC50	50	All	0.993957	0.002985	0.00237542	0.00536042	0.00179271	0.003195	0.0185463	477.099	1.4328	1.1402	2.573	0.8605	1.5336	8.9022	4770.99	14.328	11.402	25.73	8.605	15.336	89.022
	60	alpha	1	200x24 weeks	Ag80	M	VAC50	50	All	0.989888	0.00282083	0.00608292	0.00890375	0.00292875	0.00542729	0.0177781	475.146	1.354	2.9198	4.2738	1.4058	2.6051	8.5335	4751.46	13.54	29.198	42.738	14.058	26.051	85.335
	60	alpha	1.2	200x24 weeks	Ag80	M	VAC50	50	All	0.986227	0.00263021	0.00936104	0.0119913	0.00402188	0.00730292	0.0167658	473.389	1.2625	4.4933	5.7558	1.9305	3.5054	8.0476	4733.89	12.625	44.933	57.558	19.305	35.054	80.476
	60	delta	0.6	200x24 weeks	Ag80	M	VAC50	50	All	0.981514	0.00270354	0.01298	0.0156835	0.00545104	0.00968333	0.0156431	471.127	1.2977	6.2304	7.5281	2.6165	4.648	7.5087	4711.27	12.977	62.304	75.281	26.165	46.48	75.087
	60	delta	1	200x24 weeks	Ag80	M	VAC50	50	All	0.956932	0.00120979	0.0342335	0.0354433	0.0124525	0.0222229	0.00690813	459.327	0.5807	16.4321	17.0128	5.9772	10.667	3.3159	4593.27	5.807	164.321	170.128	59.772	106.67	33.159
	60	delta	1.2	200x24 weeks	Ag80	M	VAC50	50	All	0.952143	0.000846458	0.0383713	0.0392177	0.0138629	0.0245685	0.00500896	457.029	0.4063	18.4182	18.8245	6.6542	11.7929	2.4043	4570.29	4.063	184.182	188.245	66.542	117.929	24.043
	60	original	0.6	200x24 weeks	Ag80	M	VAC50	75	All	0.997498	0.00260396	0.000314167	0.00291813	0.00126917	0.00065625	0.019111	478.799	1.2499	0.1508	1.4007	0.6092	0.315	9.1733	4787.99	12.499	1.508	14.007	6.092	3.15	91.733
	60	original	1	200x24 weeks	Ag80	M	VAC50	75	All	0.997331	0.00258625	0.00051	0.00309625	0.00136958	0.000701458	0.0192248	478.719	1.2414	0.2448	1.4862	0.6574	0.3367	9.2279	4787.19	12.414	2.448	14.862	6.574	3.367	92.279
	60	original	1.2	200x24 weeks	Ag80	M	VAC50	75	All	0.997308	0.002515	0.000653125	0.00316812	0.00137354	0.000728333	0.0193087	478.708	1.2072	0.3135	1.5207	0.6593	0.3496	9.2682	4787.08	12.072	3.135	15.207	6.593	3.496	92.682
	60	alpha	0.6	200x24 weeks	Ag80	M	VAC50	75	All	0.995751	0.00256167	0.00126792	0.00382958	0.00128292	0.00224042	0.0190738	477.961	1.2296	0.6086	1.8382	0.6158	1.0754	9.1554	4779.61	12.296	6.086	18.382	6.158	10.754	91.554
	60	alpha	1	200x24 weeks	Ag80	M	VAC50	75	All	0.994144	0.00249542	0.00275604	0.00525146	0.00175625	0.00308729	0.0187417	477.189	1.1978	1.3229	2.5207	0.843	1.4819	8.996	4771.89	11.978	13.229	25.207	8.43	14.819	89.96
	60	alpha	1.2	200x24 weeks	Ag80	M	VAC50	75	All	0.992883	0.00243354	0.00390937	0.00634292	0.00214417	0.00373271	0.0184648	476.584	1.1681	1.8765	3.0446	1.0292	1.7917	8.8631	4765.84	11.681	18.765	30.446	10.292	17.917	88.631
	60	delta	0.6	200x24 weeks	Ag80	M	VAC50	75	All	0.989669	0.00279125	0.00618833	0.00897958	0.00313604	0.00541125	0.0178052	475.041	1.3398	2.9704	4.3102	1.5053	2.5974	8.5465	4750.41	13.398	29.704	43.102	15.053	25.974	85.465
	60	delta	1	200x24 weeks	Ag80	M	VAC50	75	All	0.970827	0.00192979	0.022399	0.0243287	0.00864042	0.0149883	0.0122258	465.997	0.9263	10.7515	11.6778	4.1474	7.1944	5.8684	4659.97	9.263	107.515	116.778	41.474	71.944	58.684
	60	delta	1.2	200x24 weeks	Ag80	M	VAC50	75	All	0.961004	0.00136167	0.0308981	0.0322598	0.0114708	0.0199331	0.00879271	461.282	0.6536	14.8311	15.4847	5.506	9.5679	4.2205	4612.82	6.536	148.311	154.847	55.06	95.679	42.205
	60	original	0.6	200x24 weeks	Ag80	M	VAC50	100	All	0.998331	0.00212104	2.41667e-05	0.00214521	0.00112667	9.95833e-05	0.0195698	479.199	1.0181	0.0116	1.0297	0.5408	0.0478	9.3935	4791.99	10.181	0.116	10.297	5.408	0.478	93.935
	60	original	1	200x24 weeks	Ag80	M	VAC50	100	All	0.998339	0.00210562	4.39583e-05	0.00214958	0.00112042	9.625e-05	0.0194746	479.203	1.0107	0.0211	1.0318	0.5378	0.0462	9.3478	4792.03	10.107	0.211	10.318	5.378	0.462	93.478
	60	original	1.2	200x24 weeks	Ag80	M	VAC50	100	All	0.998302	0.00213687	5.35417e-05	0.00219042	0.00115417	9.8125e-05	0.0195192	479.185	1.0257	0.0257	1.0514	0.554	0.0471	9.3692	4791.85	10.257	0.257	10.514	5.54	0.471	93.692
	60	alpha	0.6	200x24 weeks	Ag80	M	VAC50	100	All	0.997179	0.00207542	0.000496042	0.00257146	0.000891667	0.00142479	0.0193244	478.646	0.9962	0.2381	1.2343	0.428	0.6839	9.2757	4786.46	9.962	2.381	12.343	4.28	6.839	92.757
	60	alpha	1	200x24 weeks	Ag80	M	VAC50	100	All	0.996604	0.00209021	0.00102271	0.00311292	0.00106917	0.00172938	0.019241	478.37	1.0033	0.4909	1.4942	0.5132	0.8301	9.2357	4783.7	10.033	4.909	14.942	5.132	8.301	92.357
	60	alpha	1.2	200x24 weeks	Ag80	M	VAC50	100	All	0.996119	0.00208458	0.00140125	0.00348583	0.00123375	0.00194625	0.0192631	478.137	1.0006	0.6726	1.6732	0.5922	0.9342	9.2463	4781.37	10.006	6.726	16.732	5.922	9.342	92.463
	60	delta	0.6	200x24 weeks	Ag80	M	VAC50	100	All	0.993785	0.00267125	0.00275979	0.00543104	0.00196646	0.00315396	0.0187958	477.017	1.2822	1.3247	2.6069	0.9439	1.5139	9.022	4770.17	12.822	13.247	26.069	9.439	15.139	90.22
	60	delta	1	200x24 weeks	Ag80	M	VAC50	100	All	0.987366	0.00241833	0.00854521	0.0109635	0.00387729	0.00652875	0.0171765	473.936	1.1608	4.1017	5.2625	1.8611	3.1338	8.2447	4739.36	11.608	41.017	52.625	18.611	31.338	82.447
	60	delta	1.2	200x24 weeks	Ag80	M	VAC50	100	All	0.980802	0.00218313	0.0140973	0.0162804	0.00581	0.00982833	0.0155346	470.785	1.0479	6.7667	7.8146	2.7888	4.7176	7.4566	4707.85	10.479	67.667	78.146	27.888	47.176	74.566
	60	original	0.6	200x24 weeks	PCR90	Daily	NOVAC	0	Unvaccinated	4.96029	0.00394542	0.00115583	0.00510125	0.000364583	0.00525583	0.00468833	2380.94	1.8938	0.5548	2.4486	0.175	2.5228	2.2504	23809.4	18.938	5.548	24.486	1.75	25.228	22.504
	60	original	1	200x24 weeks	PCR90	Daily	NOVAC	0	Unvaccinated	4.95125	0.00390208	0.00235646	0.00625854	0.000437292	0.00645646	0.00463667	2376.6	1.873	1.1311	3.0041	0.2099	3.0991	2.2256	23766	18.73	11.311	30.041	2.099	30.991	22.256
	60	original	1.2	200x24 weeks	PCR90	Daily	NOVAC	0	Unvaccinated	4.94614	0.00384083	0.00307708	0.00691792	0.000479375	0.00716042	0.00458708	2374.15	1.8436	1.477	3.3206	0.2301	3.437	2.2018	23741.5	18.436	14.77	33.206	2.301	34.37	22.018
	60	alpha	0.6	200x24 weeks	PCR90	Daily	NOVAC	0	Unvaccinated	4.94651	0.00387292	0.00281792	0.00669083	0.000491667	0.00708542	0.00459979	2374.33	1.859	1.3526	3.2116	0.236	3.401	2.2079	23743.3	18.59	13.526	32.116	2.36	34.01	22.079
	60	alpha	1	200x24 weeks	PCR90	Daily	NOVAC	0	Unvaccinated	4.91327	0.00366333	0.00708521	0.0107485	0.000776458	0.0114673	0.004305	2358.37	1.7584	3.4009	5.1593	0.3727	5.5043	2.0664	23583.7	17.584	34.009	51.593	3.727	55.043	20.664
	60	alpha	1.2	200x24 weeks	PCR90	Daily	NOVAC	0	Unvaccinated	4.885	0.00336917	0.0108131	0.0141823	0.00104479	0.0151442	0.00396625	2344.8	1.6172	5.1903	6.8075	0.5015	7.2692	1.9038	23448	16.172	51.903	68.075	5.015	72.692	19.038
	60	delta	0.6	200x24 weeks	PCR90	Daily	NOVAC	0	Unvaccinated	4.86166	0.00316417	0.0139831	0.0171473	0.00181354	0.0175354	0.00375521	2333.6	1.5188	6.7119	8.2307	0.8705	8.417	1.8025	23336	15.188	67.119	82.307	8.705	84.17	18.025
	60	delta	1	200x24 weeks	PCR90	Daily	NOVAC	0	Unvaccinated	4.6825	0.00109312	0.0373873	0.0384804	0.00419479	0.0396244	0.00126583	2247.6	0.5247	17.9459	18.4706	2.0135	19.0197	0.6076	22476	5.247	179.459	184.706	20.135	190.197	6.076
	60	delta	1.2	200x24 weeks	PCR90	Daily	NOVAC	0	Unvaccinated	4.66165	0.000753542	0.0401898	0.0409433	0.00457646	0.0420306	0.000889792	2237.59	0.3617	19.2911	19.6528	2.1967	20.1747	0.4271	22375.9	3.617	192.911	196.528	21.967	201.747	4.271
	60	original	0.6	200x24 weeks	PCR90	Daily	VAC95	25	Unvaccinated	3.72195	0.00306125	0.000631875	0.00369312	0.000295417	0.00371354	0.00354208	1786.54	1.4694	0.3033	1.7727	0.1418	1.7825	1.7002	17865.4	14.694	3.033	17.727	1.418	17.825	17.002
	60	original	1	200x24 weeks	PCR90	Daily	VAC95	25	Unvaccinated	3.71789	0.00299833	0.00120292	0.00420125	0.000321667	0.00426833	0.00349333	1784.59	1.4392	0.5774	2.0166	0.1544	2.0488	1.6768	17845.9	14.392	5.774	20.166	1.544	20.488	16.768
	60	original	1.2	200x24 weeks	PCR90	Daily	VAC95	25	Unvaccinated	3.71568	0.00301375	0.00149917	0.00451292	0.000353333	0.00455562	0.00346625	1783.53	1.4466	0.7196	2.1662	0.1696	2.1867	1.6638	17835.3	14.466	7.196	21.662	1.696	21.867	16.638
	60	alpha	0.6	200x24 weeks	PCR90	Daily	VAC95	25	Unvaccinated	3.71461	0.00306062	0.00149313	0.00455375	0.000425833	0.00465271	0.00349188	1783.01	1.4691	0.7167	2.1858	0.2044	2.2333	1.6761	17830.1	14.691	7.167	21.858	2.044	22.333	16.761
	60	alpha	1	200x24 weeks	PCR90	Daily	VAC95	25	Unvaccinated	3.70146	0.00295188	0.0032975	0.00624937	0.000542083	0.00643542	0.00332375	1776.7	1.4169	1.5828	2.9997	0.2602	3.089	1.5954	17767	14.169	15.828	29.997	2.602	30.89	15.954
	60	alpha	1.2	200x24 weeks	PCR90	Daily	VAC95	25	Unvaccinated	3.69038	0.00285583	0.00478271	0.00763854	0.000678542	0.00786437	0.00326042	1771.38	1.3708	2.2957	3.6665	0.3257	3.7749	1.565	17713.8	13.708	22.957	36.665	3.257	37.749	15.65
	60	delta	0.6	200x24 weeks	PCR90	Daily	VAC95	25	Unvaccinated	3.68033	0.00280271	0.0063825	0.00918521	0.00120604	0.00885896	0.00313	1766.56	1.3453	3.0636	4.4089	0.5789	4.2523	1.5024	17665.6	13.453	30.636	44.089	5.789	42.523	15.024
	60	delta	1	200x24 weeks	PCR90	Daily	VAC95	25	Unvaccinated	3.57577	0.00174	0.0212219	0.0229619	0.00330792	0.0218198	0.00194479	1716.37	0.8352	10.1865	11.0217	1.5878	10.4735	0.9335	17163.7	8.352	101.865	110.217	15.878	104.735	9.335
	60	delta	1.2	200x24 weeks	PCR90	Daily	VAC95	25	Unvaccinated	3.53001	0.0011925	0.0281521	0.0293446	0.00447542	0.0274437	0.00127292	1694.4	0.5724	13.513	14.0854	2.1482	13.173	0.611	16944	5.724	135.13	140.854	21.482	131.73	6.11
	60	original	0.6	200x24 weeks	PCR90	Daily	VAC95	50	Unvaccinated	2.48277	0.00212458	0.000266458	0.00239104	0.000222292	0.00228729	0.00234604	1191.73	1.0198	0.1279	1.1477	0.1067	1.0979	1.1261	11917.3	10.198	1.279	11.477	1.067	10.979	11.261
	60	original	1	200x24 weeks	PCR90	Daily	VAC95	50	Unvaccinated	2.48131	0.00211437	0.0004775	0.00259187	0.000245417	0.00248542	0.00233229	1191.03	1.0149	0.2292	1.2441	0.1178	1.193	1.1195	11910.3	10.149	2.292	12.441	1.178	11.93	11.195
	60	original	1.2	200x24 weeks	PCR90	Daily	VAC95	50	Unvaccinated	2.47987	0.00215146	0.000625833	0.00277729	0.000264167	0.00266729	0.00237042	1190.34	1.0327	0.3004	1.3331	0.1268	1.2803	1.1378	11903.4	10.327	3.004	13.331	1.268	12.803	11.378
	60	alpha	0.6	200x24 weeks	PCR90	Daily	VAC95	50	Unvaccinated	2.47944	0.00214625	0.0006675	0.00281375	0.00032625	0.00270292	0.00234583	1190.13	1.0302	0.3204	1.3506	0.1566	1.2974	1.126	11901.3	10.302	3.204	13.506	1.566	12.974	11.26
	60	alpha	1	200x24 weeks	PCR90	Daily	VAC95	50	Unvaccinated	2.47455	0.00213167	0.00136979	0.00350146	0.0004125	0.00335625	0.00229604	1187.78	1.0232	0.6575	1.6807	0.198	1.611	1.1021	11877.8	10.232	6.575	16.807	1.98	16.11	11.021
	60	alpha	1.2	200x24 weeks	PCR90	Daily	VAC95	50	Unvaccinated	2.47165	0.00207688	0.00182854	0.00390542	0.000458958	0.00374125	0.00222396	1186.39	0.9969	0.8777	1.8746	0.2203	1.7958	1.0675	11863.9	9.969	8.777	18.746	2.203	17.958	10.675
	60	delta	0.6	200x24 weeks	PCR90	Daily	VAC95	50	Unvaccinated	2.46854	0.002185	0.00241688	0.00460188	0.0008025	0.00399688	0.00225437	1184.9	1.0488	1.1601	2.2089	0.3852	1.9185	1.0821	11849	10.488	11.601	22.089	3.852	19.185	10.821
	60	delta	1	200x24 weeks	PCR90	Daily	VAC95	50	Unvaccinated	2.43425	0.0019425	0.0077275	0.00967	0.00174125	0.00833604	0.00196146	1168.44	0.9324	3.7092	4.6416	0.8358	4.0013	0.9415	11684.4	9.324	37.092	46.416	8.358	40.013	9.415
	60	delta	1.2	200x24 weeks	PCR90	Daily	VAC95	50	Unvaccinated	2.40594	0.00169146	0.012306	0.0139975	0.00266563	0.0118502	0.0016	1154.85	0.8119	5.9069	6.7188	1.2795	5.6881	0.768	11548.5	8.119	59.069	67.188	12.795	56.881	7.68
	60	original	0.6	200x24 weeks	PCR90	Daily	VAC95	75	Unvaccinated	1.24195	0.00120708	7.04167e-05	0.0012775	0.000167292	0.00106917	0.00119896	596.134	0.5794	0.0338	0.6132	0.0803	0.5132	0.5755	5961.34	5.794	0.338	6.132	0.803	5.132	5.755
	60	original	1	200x24 weeks	PCR90	Daily	VAC95	75	Unvaccinated	1.24126	0.00123	0.000130625	0.00136063	0.000185208	0.00116104	0.0011875	595.806	0.5904	0.0627	0.6531	0.0889	0.5573	0.57	5958.06	5.904	0.627	6.531	0.889	5.573	5.7
	60	original	1.2	200x24 weeks	PCR90	Daily	VAC95	75	Unvaccinated	1.24133	0.00120729	0.00014875	0.00135604	0.000174375	0.00115021	0.00117875	595.836	0.5795	0.0714	0.6509	0.0837	0.5521	0.5658	5958.36	5.795	0.714	6.509	0.837	5.521	5.658
	60	alpha	0.6	200x24 weeks	PCR90	Daily	VAC95	75	Unvaccinated	1.24056	0.00128937	0.000227292	0.00151667	0.0002675	0.00124292	0.00119208	595.47	0.6189	0.1091	0.728	0.1284	0.5966	0.5722	5954.69	6.189	1.091	7.28	1.284	5.966	5.722
	60	alpha	1	200x24 weeks	PCR90	Daily	VAC95	75	Unvaccinated	1.23958	0.00127375	0.000412292	0.00168604	0.000292292	0.00137625	0.00120042	594.998	0.6114	0.1979	0.8093	0.1403	0.6606	0.5762	5949.98	6.114	1.979	8.093	1.403	6.606	5.762
	60	alpha	1.2	200x24 weeks	PCR90	Daily	VAC95	75	Unvaccinated	1.23911	0.0012625	0.000507917	0.00177042	0.000318125	0.00144542	0.00115833	594.772	0.606	0.2438	0.8498	0.1527	0.6938	0.556	5947.72	6.06	2.438	8.498	1.527	6.938	5.56
	60	delta	0.6	200x24 weeks	PCR90	Daily	VAC95	75	Unvaccinated	1.23848	0.00137271	0.000772292	0.002145	0.000550417	0.00147479	0.00116917	594.47	0.6589	0.3707	1.0296	0.2642	0.7079	0.5612	5944.7	6.589	3.707	10.296	2.642	7.079	5.612
	60	delta	1	200x24 weeks	PCR90	Daily	VAC95	75	Unvaccinated	1.23286	0.00138604	0.00187125	0.00325729	0.000848542	0.00219062	0.00111063	591.774	0.6653	0.8982	1.5635	0.4073	1.0515	0.5331	5917.74	6.653	8.982	15.635	4.073	10.515	5.331
	60	delta	1.2	200x24 weeks	PCR90	Daily	VAC95	75	Unvaccinated	1.22836	0.00135875	0.00278396	0.00414271	0.001085	0.00277229	0.00107479	589.613	0.6522	1.3363	1.9885	0.5208	1.3307	0.5159	5896.13	6.522	13.363	19.885	5.208	13.307	5.159
	60	original	0.6	200x24 weeks	PCR90	Daily	VAC95	100	Unvaccinated	0	0.000294583	2.08333e-07	0.000294792	0.000124167	0	0	0	0.1414	0.0001	0.1415	0.0596	0	0	0	1.414	0.001	1.415	0.596	0	0
	60	original	1	200x24 weeks	PCR90	Daily	VAC95	100	Unvaccinated	0	0.000314583	8.33333e-07	0.000315417	0.00013	0	0	0	0.151	0.0004	0.1514	0.0624	0	0	0	1.51	0.004	1.514	0.624	0	0
	60	original	1.2	200x24 weeks	PCR90	Daily	VAC95	100	Unvaccinated	0	0.00029875	2.08333e-07	0.000298958	0.000126667	0	0	0	0.1434	0.0001	0.1435	0.0608	0	0	0	1.434	0.001	1.435	0.608	0	0
	60	alpha	0.6	200x24 weeks	PCR90	Daily	VAC95	100	Unvaccinated	0	0.000385417	1.875e-05	0.000404167	0.000207917	0	0	0	0.185	0.009	0.194	0.0998	0	0	0	1.85	0.09	1.94	0.998	0	0
	60	alpha	1	200x24 weeks	PCR90	Daily	VAC95	100	Unvaccinated	0	0.000380208	3.0625e-05	0.000410833	0.000217708	0	0	0	0.1825	0.0147	0.1972	0.1045	0	0	0	1.825	0.147	1.972	1.045	0	0
	60	alpha	1.2	200x24 weeks	PCR90	Daily	VAC95	100	Unvaccinated	0	0.000381458	4.60417e-05	0.0004275	0.000219167	0	0	0	0.1831	0.0221	0.2052	0.1052	0	0	0	1.831	0.221	2.052	1.052	0	0
	60	delta	0.6	200x24 weeks	PCR90	Daily	VAC95	100	Unvaccinated	0	0.000600833	0.000125	0.000725833	0.000414792	0	0	0	0.2884	0.06	0.3484	0.1991	0	0	0	2.884	0.6	3.484	1.991	0	0
	60	delta	1	200x24 weeks	PCR90	Daily	VAC95	100	Unvaccinated	0	0.000605833	0.000246875	0.000852708	0.000468542	0	0	0	0.2908	0.1185	0.4093	0.2249	0	0	0	2.908	1.185	4.093	2.249	0	0
	60	delta	1.2	200x24 weeks	PCR90	Daily	VAC95	100	Unvaccinated	0	0.000587708	0.000300208	0.000887917	0.000500833	0	0	0	0.2821	0.1441	0.4262	0.2404	0	0	0	2.821	1.441	4.262	2.404	0	0
	60	original	0.6	200x24 weeks	PCR90	Daily	VAC70	25	Unvaccinated	3.72161	0.00336875	0.000698542	0.00406729	0.000481458	0.00375687	0.00348083	1786.38	1.617	0.3353	1.9523	0.2311	1.8033	1.6708	17863.8	16.17	3.353	19.523	2.311	18.033	16.708
	60	original	1	200x24 weeks	PCR90	Daily	VAC70	25	Unvaccinated	3.71757	0.00332125	0.00131958	0.00464083	0.000544792	0.00429979	0.00350583	1784.44	1.5942	0.6334	2.2276	0.2615	2.0639	1.6828	17844.4	15.942	6.334	22.276	2.615	20.639	16.828
	60	original	1.2	200x24 weeks	PCR90	Daily	VAC70	25	Unvaccinated	3.7158	0.00324479	0.00164958	0.00489438	0.00055625	0.00455104	0.00347833	1783.58	1.5575	0.7918	2.3493	0.267	2.1845	1.6696	17835.8	15.575	7.918	23.493	2.67	21.845	16.696
	60	alpha	0.6	200x24 weeks	PCR90	Daily	VAC70	25	Unvaccinated	3.71367	0.00324667	0.00183208	0.00507875	0.000660625	0.00481333	0.00348479	1782.56	1.5584	0.8794	2.4378	0.3171	2.3104	1.6727	17825.6	15.584	8.794	24.378	3.171	23.104	16.727
	60	alpha	1	200x24 weeks	PCR90	Daily	VAC70	25	Unvaccinated	3.69611	0.00316563	0.00432854	0.00749417	0.00101938	0.00711229	0.00334313	1774.13	1.5195	2.0777	3.5972	0.4893	3.4139	1.6047	17741.3	15.195	20.777	35.972	4.893	34.139	16.047
	60	alpha	1.2	200x24 weeks	PCR90	Daily	VAC70	25	Unvaccinated	3.68229	0.00299438	0.00641083	0.00940521	0.00125542	0.00893896	0.00319896	1767.5	1.4373	3.0772	4.5145	0.6026	4.2907	1.5355	17675	14.373	30.772	45.145	6.026	42.907	15.355
	60	delta	0.6	200x24 weeks	PCR90	Daily	VAC70	25	Unvaccinated	3.66945	0.00295292	0.00866958	0.0116225	0.00212479	0.0102367	0.00303583	1761.33	1.4174	4.1614	5.5788	1.0199	4.9136	1.4572	17613.3	14.174	41.614	55.788	10.199	49.136	14.572
	60	delta	1	200x24 weeks	PCR90	Daily	VAC70	25	Unvaccinated	3.53841	0.00150667	0.0296394	0.031146	0.0065325	0.0263558	0.00146458	1698.44	0.7232	14.2269	14.9501	3.1356	12.6508	0.703	16984.4	7.232	142.269	149.501	31.356	126.508	7.03
	60	delta	1.2	200x24 weeks	PCR90	Daily	VAC70	25	Unvaccinated	3.50694	0.000979375	0.0357375	0.0367169	0.00826292	0.0301365	0.000892292	1683.33	0.4701	17.154	17.6241	3.9662	14.4655	0.4283	16833.3	4.701	171.54	176.241	39.662	144.655	4.283
	60	original	0.6	200x24 weeks	PCR90	Daily	VAC70	50	Unvaccinated	2.48266	0.00264146	0.000355417	0.00299687	0.000548333	0.00230937	0.00234937	1191.68	1.2679	0.1706	1.4385	0.2632	1.1085	1.1277	11916.8	12.679	1.706	14.385	2.632	11.085	11.277
	60	original	1	200x24 weeks	PCR90	Daily	VAC70	50	Unvaccinated	2.48108	0.00264438	0.000637083	0.00328146	0.000619167	0.0025075	0.00234646	1190.92	1.2693	0.3058	1.5751	0.2972	1.2036	1.1263	11909.2	12.693	3.058	15.751	2.972	12.036	11.263
	60	original	1.2	200x24 weeks	PCR90	Daily	VAC70	50	Unvaccinated	2.48002	0.00267354	0.000819583	0.00349313	0.000645417	0.00265188	0.00233917	1190.41	1.2833	0.3934	1.6767	0.3098	1.2729	1.1228	11904.1	12.833	3.934	16.767	3.098	12.729	11.228
	60	alpha	0.6	200x24 weeks	PCR90	Daily	VAC70	50	Unvaccinated	2.47801	0.00257646	0.00110208	0.00367854	0.000806875	0.00290562	0.00231396	1189.44	1.2367	0.529	1.7657	0.3873	1.3947	1.1107	11894.4	12.367	5.29	17.657	3.873	13.947	11.107
	60	alpha	1	200x24 weeks	PCR90	Daily	VAC70	50	Unvaccinated	2.47047	0.00250104	0.00240333	0.00490437	0.00106417	0.00388333	0.00228354	1185.82	1.2005	1.1536	2.3541	0.5108	1.864	1.0961	11858.2	12.005	11.536	23.541	5.108	18.64	10.961
	60	alpha	1.2	200x24 weeks	PCR90	Daily	VAC70	50	Unvaccinated	2.46471	0.00252729	0.00343292	0.00596021	0.00130062	0.00466542	0.00221792	1183.06	1.2131	1.6478	2.8609	0.6243	2.2394	1.0646	11830.6	12.131	16.478	28.609	6.243	22.394	10.646
	60	delta	0.6	200x24 weeks	PCR90	Daily	VAC70	50	Unvaccinated	2.45725	0.00264292	0.00519604	0.00783896	0.00219021	0.00546562	0.00214396	1179.48	1.2686	2.4941	3.7627	1.0513	2.6235	1.0291	11794.8	12.686	24.941	37.627	10.513	26.235	10.291
	60	delta	1	200x24 weeks	PCR90	Daily	VAC70	50	Unvaccinated	2.38678	0.00184063	0.0198608	0.0217015	0.00682604	0.0141396	0.00139562	1145.65	0.8835	9.5332	10.4167	3.2765	6.787	0.6699	11456.5	8.835	95.332	104.167	32.765	67.87	6.699
	60	delta	1.2	200x24 weeks	PCR90	Daily	VAC70	50	Unvaccinated	2.3518	0.00131583	0.0286194	0.0299352	0.0101158	0.0183463	0.000935833	1128.86	0.6316	13.7373	14.3689	4.8556	8.8062	0.4492	11288.6	6.316	137.373	143.689	48.556	88.062	4.492
	60	original	0.6	200x24 weeks	PCR90	Daily	VAC70	75	Unvaccinated	1.24174	0.00201229	0.000113125	0.00212542	0.000641667	0.00110146	0.00116	596.034	0.9659	0.0543	1.0202	0.308	0.5287	0.5568	5960.34	9.659	0.543	10.202	3.08	5.287	5.568
	60	original	1	200x24 weeks	PCR90	Daily	VAC70	75	Unvaccinated	1.24143	0.0020175	0.000235208	0.00225271	0.000681875	0.00113646	0.00118917	595.887	0.9684	0.1129	1.0813	0.3273	0.5455	0.5708	5958.87	9.684	1.129	10.813	3.273	5.455	5.708
	60	original	1.2	200x24 weeks	PCR90	Daily	VAC70	75	Unvaccinated	1.2411	0.00202083	0.000282708	0.00230354	0.000691042	0.00118354	0.00117146	595.728	0.97	0.1357	1.1057	0.3317	0.5681	0.5623	5957.28	9.7	1.357	11.057	3.317	5.681	5.623
	60	alpha	0.6	200x24 weeks	PCR90	Daily	VAC70	75	Unvaccinated	1.23941	0.00199729	0.000639167	0.00263646	0.0009175	0.00140604	0.00115292	594.917	0.9587	0.3068	1.2655	0.4404	0.6749	0.5534	5949.17	9.587	3.068	12.655	4.404	6.749	5.534
	60	alpha	1	200x24 weeks	PCR90	Daily	VAC70	75	Unvaccinated	1.23697	0.00195021	0.00131687	0.00326708	0.00117521	0.00172208	0.00116125	593.745	0.9361	0.6321	1.5682	0.5641	0.8266	0.5574	5937.45	9.361	6.321	15.682	5.641	8.266	5.574
	60	alpha	1.2	200x24 weeks	PCR90	Daily	VAC70	75	Unvaccinated	1.2354	0.00195167	0.00174292	0.00369458	0.00132583	0.00193458	0.00113813	592.99	0.9368	0.8366	1.7734	0.6364	0.9286	0.5463	5929.9	9.368	8.366	17.734	6.364	9.286	5.463
	60	delta	0.6	200x24 weeks	PCR90	Daily	VAC70	75	Unvaccinated	1.23237	0.00220125	0.0029775	0.00517875	0.00219917	0.00223042	0.00111417	591.539	1.0566	1.4292	2.4858	1.0556	1.0706	0.5348	5915.39	10.566	14.292	24.858	10.556	10.706	5.348
	60	delta	1	200x24 weeks	PCR90	Daily	VAC70	75	Unvaccinated	1.20824	0.00185083	0.0114133	0.0132642	0.00595625	0.00521375	0.000884375	579.956	0.8884	5.4784	6.3668	2.859	2.5026	0.4245	5799.56	8.884	54.784	63.668	28.59	25.026	4.245
	60	delta	1.2	200x24 weeks	PCR90	Daily	VAC70	75	Unvaccinated	1.19152	0.00158396	0.0182712	0.0198552	0.00926604	0.00725875	0.000708125	571.932	0.7603	8.7702	9.5305	4.4477	3.4842	0.3399	5719.32	7.603	87.702	95.305	44.477	34.842	3.399
	60	original	0.6	200x24 weeks	PCR90	Daily	VAC70	100	Unvaccinated	0	0.00137625	1.20833e-05	0.00138833	0.000741875	0	0	0	0.6606	0.0058	0.6664	0.3561	0	0	0	6.606	0.058	6.664	3.561	0	0
	60	original	1	200x24 weeks	PCR90	Daily	VAC70	100	Unvaccinated	0	0.00134104	1.66667e-05	0.00135771	0.000711875	0	0	0	0.6437	0.008	0.6517	0.3417	0	0	0	6.437	0.08	6.517	3.417	0	0
	60	original	1.2	200x24 weeks	PCR90	Daily	VAC70	100	Unvaccinated	0	0.00135625	2.14583e-05	0.00137771	0.000727917	0	0	0	0.651	0.0103	0.6613	0.3494	0	0	0	6.51	0.103	6.613	3.494	0	0
	60	alpha	0.6	200x24 weeks	PCR90	Daily	VAC70	100	Unvaccinated	0	0.00132187	0.000300208	0.00162208	0.00102146	0	0	0	0.6345	0.1441	0.7786	0.4903	0	0	0	6.345	1.441	7.786	4.903	0	0
	60	alpha	1	200x24 weeks	PCR90	Daily	VAC70	100	Unvaccinated	0	0.00129229	0.00053625	0.00182854	0.00115125	0	0	0	0.6203	0.2574	0.8777	0.5526	0	0	0	6.203	2.574	8.777	5.526	0	0
	60	alpha	1.2	200x24 weeks	PCR90	Daily	VAC70	100	Unvaccinated	0	0.00131917	0.00071875	0.00203792	0.00129979	0	0	0	0.6332	0.345	0.9782	0.6239	0	0	0	6.332	3.45	9.782	6.239	0	0
	60	delta	0.6	200x24 weeks	PCR90	Daily	VAC70	100	Unvaccinated	0	0.00167521	0.0014975	0.00317271	0.00206146	0	0	0	0.8041	0.7188	1.5229	0.9895	0	0	0	8.041	7.188	15.229	9.895	0	0
	60	delta	1	200x24 weeks	PCR90	Daily	VAC70	100	Unvaccinated	0	0.00160583	0.00478479	0.00639062	0.00422271	0	0	0	0.7708	2.2967	3.0675	2.0269	0	0	0	7.708	22.967	30.675	20.269	0	0
	60	delta	1.2	200x24 weeks	PCR90	Daily	VAC70	100	Unvaccinated	0	0.00152583	0.00854062	0.0100665	0.00659458	0	0	0	0.7324	4.0995	4.8319	3.1654	0	0	0	7.324	40.995	48.319	31.654	0	0
	60	original	0.6	200x24 weeks	PCR90	Daily	VAC50	25	Unvaccinated	3.72222	0.00350146	0.000723125	0.00422458	0.000624792	0.00366542	0.00353062	1786.66	1.6807	0.3471	2.0278	0.2999	1.7594	1.6947	17866.6	16.807	3.471	20.278	2.999	17.594	16.947
	60	original	1	200x24 weeks	PCR90	Daily	VAC50	25	Unvaccinated	3.71817	0.00344	0.00136	0.0048	0.000693542	0.0042225	0.00351771	1784.72	1.6512	0.6528	2.304	0.3329	2.0268	1.6885	17847.2	16.512	6.528	23.04	3.329	20.268	16.885
	60	original	1.2	200x24 weeks	PCR90	Daily	VAC50	25	Unvaccinated	3.71586	0.00340521	0.00176042	0.00516563	0.000733542	0.00453333	0.00347125	1783.61	1.6345	0.845	2.4795	0.3521	2.176	1.6662	17836.1	16.345	8.45	24.795	3.521	21.76	16.662
	60	alpha	0.6	200x24 weeks	PCR90	Daily	VAC50	25	Unvaccinated	3.71278	0.00338229	0.00210729	0.00548958	0.000890417	0.00491438	0.00345875	1782.13	1.6235	1.0115	2.635	0.4274	2.3589	1.6602	17821.3	16.235	10.115	26.35	4.274	23.589	16.602
	60	alpha	1	200x24 weeks	PCR90	Daily	VAC50	25	Unvaccinated	3.6925	0.00324458	0.00521333	0.00845792	0.00137979	0.00758583	0.00326146	1772.4	1.5574	2.5024	4.0598	0.6623	3.6412	1.5655	17724	15.574	25.024	40.598	6.623	36.412	15.655
	60	alpha	1.2	200x24 weeks	PCR90	Daily	VAC50	25	Unvaccinated	3.67555	0.00312104	0.00783771	0.0109587	0.00187062	0.00978479	0.00312583	1764.27	1.4981	3.7621	5.2602	0.8979	4.6967	1.5004	17642.7	14.981	37.621	52.602	8.979	46.967	15.004
	60	delta	0.6	200x24 weeks	PCR90	Daily	VAC50	25	Unvaccinated	3.65419	0.00305917	0.0117475	0.0148067	0.00327562	0.0121463	0.00291875	1754.01	1.4684	5.6388	7.1072	1.5723	5.8302	1.401	17540.1	14.684	56.388	71.072	15.723	58.302	14.01
	60	delta	1	200x24 weeks	PCR90	Daily	VAC50	25	Unvaccinated	3.52144	0.00123938	0.0344994	0.0357387	0.00871375	0.0283848	0.00113562	1690.29	0.5949	16.5597	17.1546	4.1826	13.6247	0.5451	16902.9	5.949	165.597	171.546	41.826	136.247	5.451
	60	delta	1.2	200x24 weeks	PCR90	Daily	VAC50	25	Unvaccinated	3.50008	0.000837083	0.0388106	0.0396477	0.00997833	0.0309746	0.00071	1680.04	0.4018	18.6291	19.0309	4.7896	14.8678	0.3408	16800.4	4.018	186.291	190.309	47.896	148.678	3.408
	60	original	0.6	200x24 weeks	PCR90	Daily	VAC50	50	Unvaccinated	2.48267	0.00305208	0.000407708	0.00345979	0.000840833	0.00229333	0.00233458	1191.68	1.465	0.1957	1.6607	0.4036	1.1008	1.1206	11916.8	14.65	1.957	16.607	4.036	11.008	11.206
	60	original	1	200x24 weeks	PCR90	Daily	VAC50	50	Unvaccinated	2.48077	0.00307312	0.000737083	0.00381021	0.000937292	0.00254458	0.00233646	1190.77	1.4751	0.3538	1.8289	0.4499	1.2214	1.1215	11907.7	14.751	3.538	18.289	4.499	12.214	11.215
	60	original	1.2	200x24 weeks	PCR90	Daily	VAC50	50	Unvaccinated	2.47976	0.00304208	0.000956875	0.00399896	0.000963333	0.00268521	0.00233458	1190.28	1.4602	0.4593	1.9195	0.4624	1.2889	1.1206	11902.8	14.602	4.593	19.195	4.624	12.889	11.206
	60	alpha	0.6	200x24 weeks	PCR90	Daily	VAC50	50	Unvaccinated	2.4763	0.00295542	0.00155188	0.00450729	0.00122417	0.00313729	0.00231063	1188.63	1.4186	0.7449	2.1635	0.5876	1.5059	1.1091	11886.3	14.186	7.449	21.635	5.876	15.059	11.091
	60	alpha	1	200x24 weeks	PCR90	Daily	VAC50	50	Unvaccinated	2.46549	0.00290375	0.00375583	0.00665958	0.00186729	0.00454375	0.00225417	1183.43	1.3938	1.8028	3.1966	0.8963	2.181	1.082	11834.3	13.938	18.028	31.966	8.963	21.81	10.82
	60	alpha	1.2	200x24 weeks	PCR90	Daily	VAC50	50	Unvaccinated	2.45611	0.00278	0.00568104	0.00846104	0.00242583	0.00575062	0.00221229	1178.93	1.3344	2.7269	4.0613	1.1644	2.7603	1.0619	11789.3	13.344	27.269	40.613	11.644	27.603	10.619
	60	delta	0.6	200x24 weeks	PCR90	Daily	VAC50	50	Unvaccinated	2.44075	0.0028725	0.00988	0.0127525	0.00449458	0.00746271	0.00200625	1171.56	1.3788	4.7424	6.1212	2.1574	3.5821	0.963	11715.6	13.788	47.424	61.212	21.574	35.821	9.63
	60	delta	1	200x24 weeks	PCR90	Daily	VAC50	50	Unvaccinated	2.35359	0.00141896	0.0315427	0.0329617	0.0125683	0.0181225	0.000878542	1129.72	0.6811	15.1405	15.8216	6.0328	8.6988	0.4217	11297.2	6.811	151.405	158.216	60.328	86.988	4.217
	60	delta	1.2	200x24 weeks	PCR90	Daily	VAC50	50	Unvaccinated	2.33601	0.000971458	0.0370158	0.0379873	0.01483	0.0202862	0.00059125	1121.29	0.4663	17.7676	18.2339	7.1184	9.7374	0.2838	11212.9	4.663	177.676	182.339	71.184	97.374	2.838
	60	original	0.6	200x24 weeks	PCR90	Daily	VAC50	75	Unvaccinated	1.24143	0.00260021	0.0001875	0.00278771	0.00102688	0.00113354	0.00117083	595.888	1.2481	0.09	1.3381	0.4929	0.5441	0.562	5958.88	12.481	0.9	13.381	4.929	5.441	5.62
	60	original	1	200x24 weeks	PCR90	Daily	VAC50	75	Unvaccinated	1.24168	0.00256542	0.000296667	0.00286208	0.00107354	0.00110667	0.00119375	596.007	1.2314	0.1424	1.3738	0.5153	0.5312	0.573	5960.07	12.314	1.424	13.738	5.153	5.312	5.73
	60	original	1.2	200x24 weeks	PCR90	Daily	VAC50	75	Unvaccinated	1.24119	0.00258063	0.000400625	0.00298125	0.00112437	0.00116229	0.00118604	595.771	1.2387	0.1923	1.431	0.5397	0.5579	0.5693	5957.71	12.387	1.923	14.31	5.397	5.579	5.693
	60	alpha	0.6	200x24 weeks	PCR90	Daily	VAC50	75	Unvaccinated	1.2385	0.00254083	0.00118937	0.00373021	0.00161729	0.00151875	0.00115833	594.48	1.2196	0.5709	1.7905	0.7763	0.729	0.556	5944.8	12.196	5.709	17.905	7.763	7.29	5.56
	60	alpha	1	200x24 weeks	PCR90	Daily	VAC50	75	Unvaccinated	1.23431	0.00249333	0.00262625	0.00511958	0.00223771	0.00206896	0.00112479	592.471	1.1968	1.2606	2.4574	1.0741	0.9931	0.5399	5924.71	11.968	12.606	24.574	10.741	9.931	5.399
	60	alpha	1.2	200x24 weeks	PCR90	Daily	VAC50	75	Unvaccinated	1.23104	0.00248125	0.00374917	0.00623042	0.00276229	0.00248396	0.00109083	590.902	1.191	1.7996	2.9906	1.3259	1.1923	0.5236	5909.02	11.91	17.996	29.906	13.259	11.923	5.236
	60	delta	0.6	200x24 weeks	PCR90	Daily	VAC50	75	Unvaccinated	1.22349	0.00272875	0.00784312	0.0105719	0.00530354	0.0033425	0.00103708	587.274	1.3098	3.7647	5.0745	2.5457	1.6044	0.4978	5872.74	13.098	37.647	50.745	25.457	16.044	4.978
	60	delta	1	200x24 weeks	PCR90	Daily	VAC50	75	Unvaccinated	1.18111	0.00158875	0.0277415	0.0293302	0.0154906	0.00851083	0.000542292	566.934	0.7626	13.3159	14.0785	7.4355	4.0852	0.2603	5669.34	7.626	133.159	140.785	74.355	40.852	2.603
	60	delta	1.2	200x24 weeks	PCR90	Daily	VAC50	75	Unvaccinated	1.16966	0.00109021	0.0345558	0.035646	0.0190973	0.00989813	0.000353542	561.436	0.5233	16.5868	17.1101	9.1667	4.7511	0.1697	5614.36	5.233	165.868	171.101	91.667	47.511	1.697
	60	original	0.6	200x24 weeks	PCR90	Daily	VAC50	100	Unvaccinated	0	0.00214104	3.0625e-05	0.00217167	0.00118958	0	0	0	1.0277	0.0147	1.0424	0.571	0	0	0	10.277	0.147	10.424	5.71	0	0
	60	original	1	200x24 weeks	PCR90	Daily	VAC50	100	Unvaccinated	0	0.00216229	4.75e-05	0.00220979	0.00124396	0	0	0	1.0379	0.0228	1.0607	0.5971	0	0	0	10.379	0.228	10.607	5.971	0	0
	60	original	1.2	200x24 weeks	PCR90	Daily	VAC50	100	Unvaccinated	0	0.00214625	5.83333e-05	0.00220458	0.00123833	0	0	0	1.0302	0.028	1.0582	0.5944	0	0	0	10.302	0.28	10.582	5.944	0	0
	60	alpha	0.6	200x24 weeks	PCR90	Daily	VAC50	100	Unvaccinated	0	0.00207271	0.000786458	0.00285917	0.00186625	0	0	0	0.9949	0.3775	1.3724	0.8958	0	0	0	9.949	3.775	13.724	8.958	0	0
	60	alpha	1	200x24 weeks	PCR90	Daily	VAC50	100	Unvaccinated	0	0.00209938	0.00182187	0.00392125	0.00260437	0	0	0	1.0077	0.8745	1.8822	1.2501	0	0	0	10.077	8.745	18.822	12.501	0	0
	60	alpha	1.2	200x24 weeks	PCR90	Daily	VAC50	100	Unvaccinated	0	0.00202146	0.00248792	0.00450938	0.00299896	0	0	0	0.9703	1.1942	2.1645	1.4395	0	0	0	9.703	11.942	21.645	14.395	0	0
	60	delta	0.6	200x24 weeks	PCR90	Daily	VAC50	100	Unvaccinated	0	0.00254458	0.00623792	0.0087825	0.00594146	0	0	0	1.2214	2.9942	4.2156	2.8519	0	0	0	12.214	29.942	42.156	28.519	0	0
	60	delta	1	200x24 weeks	PCR90	Daily	VAC50	100	Unvaccinated	0	0.00171688	0.0237412	0.0254581	0.0175002	0	0	0	0.8241	11.3958	12.2199	8.4001	0	0	0	8.241	113.958	122.199	84.001	0	0
	60	delta	1.2	200x24 weeks	PCR90	Daily	VAC50	100	Unvaccinated	0	0.00123	0.0317665	0.0329965	0.0227479	0	0	0	0.5904	15.2479	15.8383	10.919	0	0	0	5.904	152.479	158.383	109.19	0	0
	60	original	0.6	200x24 weeks	PCR90	MWF	NOVAC	0	Unvaccinated	2.97741	0.00390667	0.00149604	0.00540271	0.000565417	0.00525229	0.00281313	1429.16	1.8752	0.7181	2.5933	0.2714	2.5211	1.3503	14291.6	18.752	7.181	25.933	2.714	25.211	13.503
	60	original	1	200x24 weeks	PCR90	MWF	NOVAC	0	Unvaccinated	2.97062	0.00380833	0.00314708	0.00695542	0.000754167	0.00678396	0.00275771	1425.9	1.828	1.5106	3.3386	0.362	3.2563	1.3237	14259	18.28	15.106	33.386	3.62	32.563	13.237
	60	original	1.2	200x24 weeks	PCR90	MWF	NOVAC	0	Unvaccinated	2.96557	0.00380937	0.00432042	0.00812979	0.000886667	0.00792646	0.00271667	1423.47	1.8285	2.0738	3.9023	0.4256	3.8047	1.304	14234.7	18.285	20.738	39.023	4.256	38.047	13.04
	60	alpha	0.6	200x24 weeks	PCR90	MWF	NOVAC	0	Unvaccinated	2.9656	0.00380583	0.00407875	0.00788458	0.0009225	0.00787917	0.00273458	1423.49	1.8268	1.9578	3.7846	0.4428	3.782	1.3126	14234.9	18.268	19.578	37.846	4.428	37.82	13.126
	60	alpha	1	200x24 weeks	PCR90	MWF	NOVAC	0	Unvaccinated	2.93153	0.00329229	0.0120879	0.0153802	0.00184354	0.0154488	0.00233667	1407.14	1.5803	5.8022	7.3825	0.8849	7.4154	1.1216	14071.4	15.803	58.022	73.825	8.849	74.154	11.216
	60	alpha	1.2	200x24 weeks	PCR90	MWF	NOVAC	0	Unvaccinated	2.90138	0.00276917	0.0191538	0.0219229	0.00264812	0.0221292	0.00198625	1392.66	1.3292	9.1938	10.523	1.2711	10.622	0.9534	13926.6	13.292	91.938	105.23	12.711	106.22	9.534
	60	delta	0.6	200x24 weeks	PCR90	MWF	NOVAC	0	Unvaccinated	2.87861	0.00230125	0.0247402	0.0270415	0.00470917	0.0255225	0.0016275	1381.73	1.1046	11.8753	12.9799	2.2604	12.2508	0.7812	13817.4	11.046	118.753	129.799	22.604	122.508	7.812
	60	delta	1	200x24 weeks	PCR90	MWF	NOVAC	0	Unvaccinated	2.81377	0.00074375	0.0403467	0.0410904	0.00727396	0.0388735	0.000505625	1350.61	0.357	19.3664	19.7234	3.4915	18.6593	0.2427	13506.1	3.57	193.664	197.234	34.915	186.593	2.427
	60	delta	1.2	200x24 weeks	PCR90	MWF	NOVAC	0	Unvaccinated	2.81109	0.0006	0.041034	0.041634	0.00740812	0.0393988	0.00039375	1349.32	0.288	19.6963	19.9843	3.5559	18.9114	0.189	13493.2	2.88	196.963	199.843	35.559	189.114	1.89
	60	original	0.6	200x24 weeks	PCR90	MWF	VAC95	25	Unvaccinated	2.23413	0.0030475	0.000803125	0.00385062	0.000435208	0.00367917	0.00210229	1072.38	1.4628	0.3855	1.8483	0.2089	1.766	1.0091	10723.8	14.628	3.855	18.483	2.089	17.66	10.091
	60	original	1	200x24 weeks	PCR90	MWF	VAC95	25	Unvaccinated	2.23146	0.00300979	0.00150396	0.00451375	0.000500417	0.00431208	0.00207146	1071.1	1.4447	0.7219	2.1666	0.2402	2.0698	0.9943	10711	14.447	7.219	21.666	2.402	20.698	9.943
	60	original	1.2	200x24 weeks	PCR90	MWF	VAC95	25	Unvaccinated	2.22926	0.0029525	0.00207688	0.00502937	0.000582083	0.00478917	0.00211542	1070.05	1.4172	0.9969	2.4141	0.2794	2.2988	1.0154	10700.5	14.172	9.969	24.141	2.794	22.988	10.154
	60	alpha	0.6	200x24 weeks	PCR90	MWF	VAC95	25	Unvaccinated	2.22865	0.00305563	0.00203937	0.005095	0.000644792	0.00491083	0.00209354	1069.75	1.4667	0.9789	2.4456	0.3095	2.3572	1.0049	10697.5	14.667	9.789	24.456	3.095	23.572	10.049
	60	alpha	1	200x24 weeks	PCR90	MWF	VAC95	25	Unvaccinated	2.21661	0.00284042	0.00503521	0.00787563	0.00103042	0.00763417	0.00195792	1063.97	1.3634	2.4169	3.7803	0.4946	3.6644	0.9398	10639.7	13.634	24.169	37.803	4.946	36.644	9.398
	60	alpha	1.2	200x24 weeks	PCR90	MWF	VAC95	25	Unvaccinated	2.20528	0.00268021	0.00784896	0.0105292	0.0014125	0.0101496	0.00181771	1058.53	1.2865	3.7675	5.054	0.678	4.8718	0.8725	10585.3	12.865	37.675	50.54	6.78	48.718	8.725
	60	delta	0.6	200x24 weeks	PCR90	MWF	VAC95	25	Unvaccinated	2.19607	0.00254271	0.0104827	0.0130254	0.00249125	0.0115429	0.00174146	1054.11	1.2205	5.0317	6.2522	1.1958	5.5406	0.8359	10541.1	12.205	50.317	62.522	11.958	55.406	8.359
	60	delta	1	200x24 weeks	PCR90	MWF	VAC95	25	Unvaccinated	2.12593	0.00114646	0.0290471	0.0301935	0.0064075	0.0259956	0.000707917	1020.45	0.5503	13.9426	14.4929	3.0756	12.4779	0.3398	10204.5	5.503	139.426	144.929	30.756	124.779	3.398
	60	delta	1.2	200x24 weeks	PCR90	MWF	VAC95	25	Unvaccinated	2.11431	0.0007875	0.032956	0.0337435	0.00745687	0.0283852	0.000480417	1014.87	0.378	15.8189	16.1969	3.5793	13.6249	0.2306	10148.7	3.78	158.189	161.969	35.793	136.249	2.306
	60	original	0.6	200x24 weeks	PCR90	MWF	VAC95	50	Unvaccinated	1.49038	0.00211188	0.000321875	0.00243375	0.000308542	0.00223563	0.00141313	715.38	1.0137	0.1545	1.1682	0.1481	1.0731	0.6783	7153.81	10.137	1.545	11.682	1.481	10.731	6.783
	60	original	1	200x24 weeks	PCR90	MWF	VAC95	50	Unvaccinated	1.48937	0.00211042	0.000599375	0.00270979	0.00033625	0.00247687	0.00140458	714.898	1.013	0.2877	1.3007	0.1614	1.1889	0.6742	7148.98	10.13	2.877	13.007	1.614	11.889	6.742
	60	original	1.2	200x24 weeks	PCR90	MWF	VAC95	50	Unvaccinated	1.48856	0.00212583	0.000793333	0.00291917	0.000375208	0.00263396	0.00142438	714.509	1.0204	0.3808	1.4012	0.1801	1.2643	0.6837	7145.09	10.204	3.808	14.012	1.801	12.643	6.837
	60	alpha	0.6	200x24 weeks	PCR90	MWF	VAC95	50	Unvaccinated	1.48817	0.00215458	0.000846042	0.00300062	0.000453125	0.00272187	0.00137396	714.323	1.0342	0.4061	1.4403	0.2175	1.3065	0.6595	7143.23	10.342	4.061	14.403	2.175	13.065	6.595
	60	alpha	1	200x24 weeks	PCR90	MWF	VAC95	50	Unvaccinated	1.48465	0.00208167	0.00180646	0.00388813	0.000604167	0.00352062	0.00135333	712.632	0.9992	0.8671	1.8663	0.29	1.6899	0.6496	7126.32	9.992	8.671	18.663	2.9	16.899	6.496
	60	alpha	1.2	200x24 weeks	PCR90	MWF	VAC95	50	Unvaccinated	1.4817	0.00206187	0.00258271	0.00464458	0.00070375	0.00421812	0.00132375	711.218	0.9897	1.2397	2.2294	0.3378	2.0247	0.6354	7112.18	9.897	12.397	22.294	3.378	20.247	6.354
	60	delta	0.6	200x24 weeks	PCR90	MWF	VAC95	50	Unvaccinated	1.4785	0.00215542	0.00366354	0.00581896	0.00130333	0.00465833	0.00130729	709.681	1.0346	1.7585	2.7931	0.6256	2.236	0.6275	7096.81	10.346	17.585	27.931	6.256	22.36	6.275
	60	delta	1	200x24 weeks	PCR90	MWF	VAC95	50	Unvaccinated	1.44858	0.00163104	0.0123369	0.0139679	0.00341562	0.010851	0.00097125	695.317	0.7829	5.9217	6.7046	1.6395	5.2085	0.4662	6953.17	7.829	59.217	67.046	16.395	52.085	4.662
	60	delta	1.2	200x24 weeks	PCR90	MWF	VAC95	50	Unvaccinated	1.4305	0.00128021	0.0181327	0.0194129	0.00499354	0.0145775	0.000742083	686.639	0.6145	8.7037	9.3182	2.3969	6.9972	0.3562	6866.4	6.145	87.037	93.182	23.969	69.972	3.562
	60	original	0.6	200x24 weeks	PCR90	MWF	VAC95	75	Unvaccinated	0.745514	0.00122292	9.125e-05	0.00131417	0.000209792	0.001045	0.000714792	357.847	0.587	0.0438	0.6308	0.1007	0.5016	0.3431	3578.47	5.87	0.438	6.308	1.007	5.016	3.431
	60	original	1	200x24 weeks	PCR90	MWF	VAC95	75	Unvaccinated	0.745294	0.00119833	0.000153333	0.00135167	0.000221667	0.00109208	0.000717083	357.741	0.5752	0.0736	0.6488	0.1064	0.5242	0.3442	3577.41	5.752	0.736	6.488	1.064	5.242	3.442
	60	original	1.2	200x24 weeks	PCR90	MWF	VAC95	75	Unvaccinated	0.745196	0.00120542	0.000180625	0.00138604	0.000218542	0.00111729	0.000695208	357.694	0.5786	0.0867	0.6653	0.1049	0.5363	0.3337	3576.94	5.786	0.867	6.653	1.049	5.363	3.337
	60	alpha	0.6	200x24 weeks	PCR90	MWF	VAC95	75	Unvaccinated	0.74493	0.00127354	0.0002525	0.00152604	0.000305208	0.00117812	0.00070375	357.566	0.6113	0.1212	0.7325	0.1465	0.5655	0.3378	3575.66	6.113	1.212	7.325	1.465	5.655	3.378
	60	alpha	1	200x24 weeks	PCR90	MWF	VAC95	75	Unvaccinated	0.744034	0.00126063	0.00050375	0.00176438	0.000354167	0.00137688	0.000710208	357.136	0.6051	0.2418	0.8469	0.17	0.6609	0.3409	3571.36	6.051	2.418	8.469	1.7	6.609	3.409
	60	alpha	1.2	200x24 weeks	PCR90	MWF	VAC95	75	Unvaccinated	0.743636	0.00127812	0.000651458	0.00192958	0.0004	0.00146833	0.000706042	356.945	0.6135	0.3127	0.9262	0.192	0.7048	0.3389	3569.45	6.135	3.127	9.262	1.92	7.048	3.389
	60	delta	0.6	200x24 weeks	PCR90	MWF	VAC95	75	Unvaccinated	0.743081	0.00142771	0.000940417	0.00236813	0.000706667	0.00151	0.000687083	356.679	0.6853	0.4514	1.1367	0.3392	0.7248	0.3298	3566.79	6.853	4.514	11.367	3.392	7.248	3.298
	60	delta	1	200x24 weeks	PCR90	MWF	VAC95	75	Unvaccinated	0.738953	0.00135333	0.00248917	0.0038425	0.00114521	0.00238604	0.000630208	354.698	0.6496	1.1948	1.8444	0.5497	1.1453	0.3025	3546.98	6.496	11.948	18.444	5.497	11.453	3.025
	60	delta	1.2	200x24 weeks	PCR90	MWF	VAC95	75	Unvaccinated	0.735294	0.00132062	0.00389	0.00521062	0.001625	0.00315542	0.000614167	352.941	0.6339	1.8672	2.5011	0.78	1.5146	0.2948	3529.41	6.339	18.672	25.011	7.8	15.146	2.948
	60	original	0.6	200x24 weeks	PCR90	MWF	VAC95	100	Unvaccinated	0	0.000290208	2.08333e-07	0.000290417	0.000117292	0	0	0	0.1393	0.0001	0.1394	0.0563	0	0	0	1.393	0.001	1.394	0.563	0	0
	60	original	1	200x24 weeks	PCR90	MWF	VAC95	100	Unvaccinated	0	0.000285	1.45833e-06	0.000286458	0.000116042	0	0	0	0.1368	0.0007	0.1375	0.0557	0	0	0	1.368	0.007	1.375	0.557	0	0
	60	original	1.2	200x24 weeks	PCR90	MWF	VAC95	100	Unvaccinated	0	0.000296667	6.25e-07	0.000297292	0.000126875	0	0	0	0.1424	0.0003	0.1427	0.0609	0	0	0	1.424	0.003	1.427	0.609	0	0
	60	alpha	0.6	200x24 weeks	PCR90	MWF	VAC95	100	Unvaccinated	0	0.000398333	1.89583e-05	0.000417292	0.000224792	0	0	0	0.1912	0.0091	0.2003	0.1079	0	0	0	1.912	0.091	2.003	1.079	0	0
	60	alpha	1	200x24 weeks	PCR90	MWF	VAC95	100	Unvaccinated	0	0.000400625	3.52083e-05	0.000435833	0.000227292	0	0	0	0.1923	0.0169	0.2092	0.1091	0	0	0	1.923	0.169	2.092	1.091	0	0
	60	alpha	1.2	200x24 weeks	PCR90	MWF	VAC95	100	Unvaccinated	0	0.000374167	4.58333e-05	0.00042	0.000221667	0	0	0	0.1796	0.022	0.2016	0.1064	0	0	0	1.796	0.22	2.016	1.064	0	0
	60	delta	0.6	200x24 weeks	PCR90	MWF	VAC95	100	Unvaccinated	0	0.000606042	0.000119583	0.000725625	0.000409583	0	0	0	0.2909	0.0574	0.3483	0.1966	0	0	0	2.909	0.574	3.483	1.966	0	0
	60	delta	1	200x24 weeks	PCR90	MWF	VAC95	100	Unvaccinated	0	0.000609583	0.000240625	0.000850208	0.000486458	0	0	0	0.2926	0.1155	0.4081	0.2335	0	0	0	2.926	1.155	4.081	2.335	0	0
	60	delta	1.2	200x24 weeks	PCR90	MWF	VAC95	100	Unvaccinated	0	0.000599792	0.000296042	0.000895833	0.000531667	0	0	0	0.2879	0.1421	0.43	0.2552	0	0	0	2.879	1.421	4.3	2.552	0	0
	60	original	0.6	200x24 weeks	PCR90	MWF	VAC70	25	Unvaccinated	2.23436	0.00327146	0.000858958	0.00413042	0.000609375	0.00361938	0.00212042	1072.49	1.5703	0.4123	1.9826	0.2925	1.7373	1.0178	10724.9	15.703	4.123	19.826	2.925	17.373	10.178
	60	original	1	200x24 weeks	PCR90	MWF	VAC70	25	Unvaccinated	2.23109	0.00330667	0.00169437	0.00500104	0.00073375	0.00439625	0.00207062	1070.92	1.5872	0.8133	2.4005	0.3522	2.1102	0.9939	10709.2	15.872	8.133	24.005	3.522	21.102	9.939
	60	original	1.2	200x24 weeks	PCR90	MWF	VAC70	25	Unvaccinated	2.22909	0.00325354	0.00225292	0.00550646	0.000835833	0.00481542	0.00208792	1069.96	1.5617	1.0814	2.6431	0.4012	2.3114	1.0022	10699.6	15.617	10.814	26.431	4.012	23.114	10.022
	60	alpha	0.6	200x24 weeks	PCR90	MWF	VAC70	25	Unvaccinated	2.22807	0.00319646	0.00243042	0.00562687	0.000947917	0.00503875	0.00205917	1069.47	1.5343	1.1666	2.7009	0.455	2.4186	0.9884	10694.7	15.343	11.666	27.009	4.55	24.186	9.884
	60	alpha	1	200x24 weeks	PCR90	MWF	VAC70	25	Unvaccinated	2.21296	0.00303354	0.00644479	0.00947833	0.00165333	0.00846167	0.00192833	1062.22	1.4561	3.0935	4.5496	0.7936	4.0616	0.9256	10622.2	14.561	30.935	45.496	7.936	40.616	9.256
	60	alpha	1.2	200x24 weeks	PCR90	MWF	VAC70	25	Unvaccinated	2.19972	0.00279125	0.00994813	0.0127394	0.00225063	0.0113846	0.00178042	1055.86	1.3398	4.7751	6.1149	1.0803	5.4646	0.8546	10558.6	13.398	47.751	61.149	10.803	54.646	8.546
	60	delta	0.6	200x24 weeks	PCR90	MWF	VAC70	25	Unvaccinated	2.18412	0.00260813	0.0147725	0.0173806	0.00414042	0.0140517	0.00156854	1048.38	1.2519	7.0908	8.3427	1.9874	6.7448	0.7529	10483.8	12.519	70.908	83.427	19.874	67.448	7.529
	60	delta	1	200x24 weeks	PCR90	MWF	VAC70	25	Unvaccinated	2.11722	0.00100125	0.0355629	0.0365642	0.00998708	0.0277596	0.000544583	1016.27	0.4806	17.0702	17.5508	4.7938	13.3246	0.2614	10162.7	4.806	170.702	175.508	47.938	133.246	2.614
	60	delta	1.2	200x24 weeks	PCR90	MWF	VAC70	25	Unvaccinated	2.11055	0.000716667	0.0385708	0.0392875	0.0112198	0.0290521	0.000404167	1013.07	0.344	18.514	18.858	5.3855	13.945	0.194	10130.7	3.44	185.14	188.58	53.855	139.45	1.94
	60	original	0.6	200x24 weeks	PCR90	MWF	VAC70	50	Unvaccinated	1.4903	0.00264354	0.000440625	0.00308417	0.000654375	0.00225875	0.00141687	715.344	1.2689	0.2115	1.4804	0.3141	1.0842	0.6801	7153.44	12.689	2.115	14.804	3.141	10.842	6.801
	60	original	1	200x24 weeks	PCR90	MWF	VAC70	50	Unvaccinated	1.48953	0.00261104	0.0007675	0.00337854	0.00074125	0.0024275	0.00141625	714.974	1.2533	0.3684	1.6217	0.3558	1.1652	0.6798	7149.74	12.533	3.684	16.217	3.558	11.652	6.798
	60	original	1.2	200x24 weeks	PCR90	MWF	VAC70	50	Unvaccinated	1.48861	0.00263125	0.00101312	0.00364438	0.000767292	0.00265313	0.00136063	714.532	1.263	0.4863	1.7493	0.3683	1.2735	0.6531	7145.32	12.63	4.863	17.493	3.683	12.735	6.531
	60	alpha	0.6	200x24 weeks	PCR90	MWF	VAC70	50	Unvaccinated	1.48714	0.00260542	0.00137375	0.00397917	0.000991875	0.00295437	0.00140958	713.826	1.2506	0.6594	1.91	0.4761	1.4181	0.6766	7138.26	12.506	6.594	19.1	4.761	14.181	6.766
	60	alpha	1	200x24 weeks	PCR90	MWF	VAC70	50	Unvaccinated	1.48091	0.00252896	0.00339062	0.00591958	0.00151042	0.00436083	0.00135271	710.839	1.2139	1.6275	2.8414	0.725	2.0932	0.6493	7108.39	12.139	16.275	28.414	7.25	20.932	6.493
	60	alpha	1.2	200x24 weeks	PCR90	MWF	VAC70	50	Unvaccinated	1.47687	0.00242688	0.00470208	0.00712896	0.00180375	0.00527729	0.00131479	708.898	1.1649	2.257	3.4219	0.8658	2.5331	0.6311	7088.98	11.649	22.57	34.219	8.658	25.331	6.311
	60	delta	0.6	200x24 weeks	PCR90	MWF	VAC70	50	Unvaccinated	1.4706	0.00252438	0.00742958	0.00995396	0.00328729	0.00629563	0.00121625	705.889	1.2117	3.5662	4.7779	1.5779	3.0219	0.5838	7058.89	12.117	35.662	47.779	15.779	30.219	5.838
	60	delta	1	200x24 weeks	PCR90	MWF	VAC70	50	Unvaccinated	1.42419	0.00143292	0.0260531	0.027486	0.0100744	0.0158729	0.000612708	683.61	0.6878	12.5055	13.1933	4.8357	7.619	0.2941	6836.1	6.878	125.055	131.933	48.357	76.19	2.941
	60	delta	1.2	200x24 weeks	PCR90	MWF	VAC70	50	Unvaccinated	1.41176	0.00101958	0.0327988	0.0338183	0.0130563	0.0184248	0.000421667	677.645	0.4894	15.7434	16.2328	6.267	8.8439	0.2024	6776.45	4.894	157.434	162.328	62.67	88.439	2.024
	60	original	0.6	200x24 weeks	PCR90	MWF	VAC70	75	Unvaccinated	0.745615	0.00196083	0.000163333	0.00212417	0.00068	0.00102146	0.000714167	357.895	0.9412	0.0784	1.0196	0.3264	0.4903	0.3428	3578.95	9.412	0.784	10.196	3.264	4.903	3.428
	60	original	1	200x24 weeks	PCR90	MWF	VAC70	75	Unvaccinated	0.745263	0.00203813	0.000265833	0.00230396	0.000747292	0.00109604	0.000726458	357.726	0.9783	0.1276	1.1059	0.3587	0.5261	0.3487	3577.26	9.783	1.276	11.059	3.587	5.261	3.487
	60	original	1.2	200x24 weeks	PCR90	MWF	VAC70	75	Unvaccinated	0.745059	0.00202542	0.00034125	0.00236667	0.000754167	0.00113875	0.0007175	357.628	0.9722	0.1638	1.136	0.362	0.5466	0.3444	3576.28	9.722	1.638	11.36	3.62	5.466	3.444
	60	alpha	0.6	200x24 weeks	PCR90	MWF	VAC70	75	Unvaccinated	0.744251	0.00193917	0.000703958	0.00264313	0.00100875	0.00132583	0.000715833	357.241	0.9308	0.3379	1.2687	0.4842	0.6364	0.3436	3572.41	9.308	3.379	12.687	4.842	6.364	3.436
	60	alpha	1	200x24 weeks	PCR90	MWF	VAC70	75	Unvaccinated	0.742594	0.00198875	0.00148021	0.00346896	0.00132	0.001705	0.000698542	356.445	0.9546	0.7105	1.6651	0.6336	0.8184	0.3353	3564.45	9.546	7.105	16.651	6.336	8.184	3.353
	60	alpha	1.2	200x24 weeks	PCR90	MWF	VAC70	75	Unvaccinated	0.741833	0.00189521	0.00200687	0.00390208	0.00151687	0.00186688	0.00068625	356.08	0.9097	0.9633	1.873	0.7281	0.8961	0.3294	3560.8	9.097	9.633	18.73	7.281	8.961	3.294
	60	delta	0.6	200x24 weeks	PCR90	MWF	VAC70	75	Unvaccinated	0.739327	0.00219542	0.00364792	0.00584333	0.00262583	0.00231292	0.000665625	354.877	1.0538	1.751	2.8048	1.2604	1.1102	0.3195	3548.77	10.538	17.51	28.048	12.604	11.102	3.195
	60	delta	1	200x24 weeks	PCR90	MWF	VAC70	75	Unvaccinated	0.723894	0.00175604	0.0137381	0.0154942	0.00736521	0.005555	0.000487292	347.469	0.8429	6.5943	7.4372	3.5353	2.6664	0.2339	3474.69	8.429	65.943	74.372	35.353	26.664	2.339
	60	delta	1.2	200x24 weeks	PCR90	MWF	VAC70	75	Unvaccinated	0.713375	0.00142208	0.0221008	0.0235229	0.0116698	0.00766854	0.000359167	342.42	0.6826	10.6084	11.291	5.6015	3.6809	0.1724	3424.2	6.826	106.084	112.91	56.015	36.809	1.724
	60	original	0.6	200x24 weeks	PCR90	MWF	VAC70	100	Unvaccinated	0	0.00136896	1.1875e-05	0.00138083	0.000732708	0	0	0	0.6571	0.0057	0.6628	0.3517	0	0	0	6.571	0.057	6.628	3.517	0	0
	60	original	1	200x24 weeks	PCR90	MWF	VAC70	100	Unvaccinated	0	0.0013725	2.10417e-05	0.00139354	0.000749167	0	0	0	0.6588	0.0101	0.6689	0.3596	0	0	0	6.588	0.101	6.689	3.596	0	0
	60	original	1.2	200x24 weeks	PCR90	MWF	VAC70	100	Unvaccinated	0	0.00136771	2.08333e-05	0.00138854	0.000742083	0	0	0	0.6565	0.01	0.6665	0.3562	0	0	0	6.565	0.1	6.665	3.562	0	0
	60	alpha	0.6	200x24 weeks	PCR90	MWF	VAC70	100	Unvaccinated	0	0.00134708	0.000292083	0.00163917	0.00103292	0	0	0	0.6466	0.1402	0.7868	0.4958	0	0	0	6.466	1.402	7.868	4.958	0	0
	60	alpha	1	200x24 weeks	PCR90	MWF	VAC70	100	Unvaccinated	0	0.00131396	0.000562292	0.00187625	0.00119812	0	0	0	0.6307	0.2699	0.9006	0.5751	0	0	0	6.307	2.699	9.006	5.751	0	0
	60	alpha	1.2	200x24 weeks	PCR90	MWF	VAC70	100	Unvaccinated	0	0.00130042	0.000691667	0.00199208	0.00128521	0	0	0	0.6242	0.332	0.9562	0.6169	0	0	0	6.242	3.32	9.562	6.169	0	0
	60	delta	0.6	200x24 weeks	PCR90	MWF	VAC70	100	Unvaccinated	0	0.00167333	0.00147375	0.00314708	0.00205688	0	0	0	0.8032	0.7074	1.5106	0.9873	0	0	0	8.032	7.074	15.106	9.873	0	0
	60	delta	1	200x24 weeks	PCR90	MWF	VAC70	100	Unvaccinated	0	0.00163188	0.00467938	0.00631125	0.00413229	0	0	0	0.7833	2.2461	3.0294	1.9835	0	0	0	7.833	22.461	30.294	19.835	0	0
	60	delta	1.2	200x24 weeks	PCR90	MWF	VAC70	100	Unvaccinated	0	0.00151167	0.00869979	0.0102115	0.00671313	0	0	0	0.7256	4.1759	4.9015	3.2223	0	0	0	7.256	41.759	49.015	32.223	0	0
	60	original	0.6	200x24 weeks	PCR90	MWF	VAC50	25	Unvaccinated	2.23416	0.00351187	0.000925833	0.00443771	0.000771875	0.00367333	0.00214708	1072.4	1.6857	0.4444	2.1301	0.3705	1.7632	1.0306	10724	16.857	4.444	21.301	3.705	17.632	10.306
	60	original	1	200x24 weeks	PCR90	MWF	VAC50	25	Unvaccinated	2.2314	0.00343104	0.00179854	0.00522958	0.000938542	0.00429896	0.00210646	1071.07	1.6469	0.8633	2.5102	0.4505	2.0635	1.0111	10710.7	16.469	8.633	25.102	4.505	20.635	10.111
	60	original	1.2	200x24 weeks	PCR90	MWF	VAC50	25	Unvaccinated	2.22941	0.00343104	0.00234271	0.00577375	0.000988542	0.00478021	0.00204333	1070.12	1.6469	1.1245	2.7714	0.4745	2.2945	0.9808	10701.2	16.469	11.245	27.714	4.745	22.945	9.808
	60	alpha	0.6	200x24 weeks	PCR90	MWF	VAC50	25	Unvaccinated	2.22736	0.00334354	0.00280979	0.00615333	0.00124917	0.00518854	0.002075	1069.13	1.6049	1.3487	2.9536	0.5996	2.4905	0.996	10691.3	16.049	13.487	29.536	5.996	24.905	9.96
	60	alpha	1	200x24 weeks	PCR90	MWF	VAC50	25	Unvaccinated	2.20882	0.00313854	0.00800979	0.0111483	0.00230625	0.00938	0.00188542	1060.23	1.5065	3.8447	5.3512	1.107	4.5024	0.905	10602.3	15.065	38.447	53.512	11.07	45.024	9.05
	60	alpha	1.2	200x24 weeks	PCR90	MWF	VAC50	25	Unvaccinated	2.19077	0.00284167	0.0130837	0.0159254	0.00338958	0.013321	0.00170042	1051.57	1.364	6.2802	7.6442	1.627	6.3941	0.8162	10515.7	13.64	62.802	76.442	16.27	63.941	8.162
	60	delta	0.6	200x24 weeks	PCR90	MWF	VAC50	25	Unvaccinated	2.17408	0.00256396	0.0187981	0.0213621	0.00592417	0.0160804	0.00144417	1043.56	1.2307	9.0231	10.2538	2.8436	7.7186	0.6932	10435.6	12.307	90.231	102.538	28.436	77.186	6.932
	60	delta	1	200x24 weeks	PCR90	MWF	VAC50	25	Unvaccinated	2.11361	0.000879583	0.0385071	0.0393867	0.0117548	0.0284733	0.000470208	1014.53	0.4222	18.4834	18.9056	5.6423	13.6672	0.2257	10145.3	4.222	184.834	189.056	56.423	136.672	2.257
	60	delta	1.2	200x24 weeks	PCR90	MWF	VAC50	25	Unvaccinated	2.10972	0.000656875	0.0403102	0.0409671	0.0123365	0.0293008	0.00034875	1012.67	0.3153	19.3489	19.6642	5.9215	14.0644	0.1674	10126.7	3.153	193.489	196.642	59.215	140.644	1.674
	60	original	0.6	200x24 weeks	PCR90	MWF	VAC50	50	Unvaccinated	1.49025	0.00305521	0.000515417	0.00357063	0.000934375	0.00225896	0.00138354	715.319	1.4665	0.2474	1.7139	0.4485	1.0843	0.6641	7153.19	14.665	2.474	17.139	4.485	10.843	6.641
	60	original	1	200x24 weeks	PCR90	MWF	VAC50	50	Unvaccinated	1.48903	0.00301333	0.000968125	0.00398146	0.00105917	0.00253646	0.00139021	714.734	1.4464	0.4647	1.9111	0.5084	1.2175	0.6673	7147.34	14.464	4.647	19.111	5.084	12.175	6.673
	60	original	1.2	200x24 weeks	PCR90	MWF	VAC50	50	Unvaccinated	1.48859	0.00297792	0.001175	0.00415292	0.00109229	0.00264208	0.00137792	714.524	1.4294	0.564	1.9934	0.5243	1.2682	0.6614	7145.24	14.294	5.64	19.934	5.243	12.682	6.614
	60	alpha	0.6	200x24 weeks	PCR90	MWF	VAC50	50	Unvaccinated	1.48587	0.0029925	0.0020325	0.005025	0.00154688	0.00324312	0.00138458	713.217	1.4364	0.9756	2.412	0.7425	1.5567	0.6646	7132.17	14.364	9.756	24.12	7.425	15.567	6.646
	60	alpha	1	200x24 weeks	PCR90	MWF	VAC50	50	Unvaccinated	1.47762	0.00286125	0.00501229	0.00787354	0.00240437	0.00511646	0.00130125	709.26	1.3734	2.4059	3.7793	1.1541	2.4559	0.6246	7092.6	13.734	24.059	37.793	11.541	24.559	6.246
	60	alpha	1.2	200x24 weeks	PCR90	MWF	VAC50	50	Unvaccinated	1.47017	0.00275479	0.00785958	0.0106144	0.00334104	0.00679562	0.001235	705.683	1.3223	3.7726	5.0949	1.6037	3.2619	0.5928	7056.83	13.223	37.726	50.949	16.037	32.619	5.928
	60	delta	0.6	200x24 weeks	PCR90	MWF	VAC50	50	Unvaccinated	1.45937	0.00267438	0.0133371	0.0160115	0.00621125	0.00866333	0.00111083	700.498	1.2837	6.4018	7.6855	2.9814	4.1584	0.5332	7004.98	12.837	64.018	76.855	29.814	41.584	5.332
	60	delta	1	200x24 weeks	PCR90	MWF	VAC50	50	Unvaccinated	1.41314	0.00110667	0.0352054	0.0363121	0.0151662	0.0181427	0.000418542	678.308	0.5312	16.8986	17.4298	7.2798	8.7085	0.2009	6783.08	5.312	168.986	174.298	72.798	87.085	2.009
	60	delta	1.2	200x24 weeks	PCR90	MWF	VAC50	50	Unvaccinated	1.40787	0.000775	0.03871	0.039485	0.0167587	0.0192298	0.00029	675.775	0.372	18.5808	18.9528	8.0442	9.2303	0.1392	6757.76	3.72	185.808	189.528	80.442	92.303	1.392
	60	original	0.6	200x24 weeks	PCR90	MWF	VAC50	75	Unvaccinated	0.745449	0.00258187	0.000224167	0.00280604	0.00108021	0.00105562	0.00073875	357.815	1.2393	0.1076	1.3469	0.5185	0.5067	0.3546	3578.16	12.393	1.076	13.469	5.185	5.067	3.546
	60	original	1	200x24 weeks	PCR90	MWF	VAC50	75	Unvaccinated	0.745214	0.00257437	0.000385208	0.00295958	0.00112333	0.00111917	0.000711042	357.702	1.2357	0.1849	1.4206	0.5392	0.5372	0.3413	3577.03	12.357	1.849	14.206	5.392	5.372	3.413
	60	original	1.2	200x24 weeks	PCR90	MWF	VAC50	75	Unvaccinated	0.744941	0.00259771	0.000493542	0.00309125	0.0011775	0.00117521	0.000707708	357.572	1.2469	0.2369	1.4838	0.5652	0.5641	0.3397	3575.72	12.469	2.369	14.838	5.652	5.641	3.397
	60	alpha	0.6	200x24 weeks	PCR90	MWF	VAC50	75	Unvaccinated	0.743605	0.00253771	0.00133667	0.00387438	0.00176042	0.00146958	0.000692708	356.93	1.2181	0.6416	1.8597	0.845	0.7054	0.3325	3569.3	12.181	6.416	18.597	8.45	7.054	3.325
	60	alpha	1	200x24 weeks	PCR90	MWF	VAC50	75	Unvaccinated	0.740694	0.00250229	0.00307854	0.00558083	0.00254417	0.00213458	0.000676042	355.533	1.2011	1.4777	2.6788	1.2212	1.0246	0.3245	3555.33	12.011	14.777	26.788	12.212	10.246	3.245
	60	alpha	1.2	200x24 weeks	PCR90	MWF	VAC50	75	Unvaccinated	0.738536	0.00245542	0.00455708	0.0070125	0.00320521	0.00262979	0.00062625	354.497	1.1786	2.1874	3.366	1.5385	1.2623	0.3006	3544.97	11.786	21.874	33.66	15.385	12.623	3.006
	60	delta	0.6	200x24 weeks	PCR90	MWF	VAC50	75	Unvaccinated	0.733808	0.00265125	0.00933187	0.0119831	0.00625042	0.00344833	0.00058	352.228	1.2726	4.4793	5.7519	3.0002	1.6552	0.2784	3522.28	12.726	44.793	57.519	30.002	16.552	2.784
	60	delta	1	200x24 weeks	PCR90	MWF	VAC50	75	Unvaccinated	0.710152	0.00139896	0.030105	0.031504	0.0171123	0.00836417	0.000281667	340.873	0.6715	14.4504	15.1219	8.2139	4.0148	0.1352	3408.73	6.715	144.504	151.219	82.139	40.148	1.352
	60	delta	1.2	200x24 weeks	PCR90	MWF	VAC50	75	Unvaccinated	0.705182	0.000967708	0.0360346	0.0370023	0.0205356	0.00932458	0.000180417	338.487	0.4645	17.2966	17.7611	9.8571	4.4758	0.0866	3384.87	4.645	172.966	177.611	98.571	44.758	0.866
	60	original	0.6	200x24 weeks	PCR90	MWF	VAC50	100	Unvaccinated	0	0.00209813	3.16667e-05	0.00212979	0.00117896	0	0	0	1.0071	0.0152	1.0223	0.5659	0	0	0	10.071	0.152	10.223	5.659	0	0
	60	original	1	200x24 weeks	PCR90	MWF	VAC50	100	Unvaccinated	0	0.00209604	5.35417e-05	0.00214958	0.00120958	0	0	0	1.0061	0.0257	1.0318	0.5806	0	0	0	10.061	0.257	10.318	5.806	0	0
	60	original	1.2	200x24 weeks	PCR90	MWF	VAC50	100	Unvaccinated	0	0.00212646	6e-05	0.00218646	0.00121	0	0	0	1.0207	0.0288	1.0495	0.5808	0	0	0	10.207	0.288	10.495	5.808	0	0
	60	alpha	0.6	200x24 weeks	PCR90	MWF	VAC50	100	Unvaccinated	0	0.00211042	0.000796875	0.00290729	0.00190187	0	0	0	1.013	0.3825	1.3955	0.9129	0	0	0	10.13	3.825	13.955	9.129	0	0
	60	alpha	1	200x24 weeks	PCR90	MWF	VAC50	100	Unvaccinated	0	0.00206542	0.00170813	0.00377354	0.00248708	0	0	0	0.9914	0.8199	1.8113	1.1938	0	0	0	9.914	8.199	18.113	11.938	0	0
	60	alpha	1.2	200x24 weeks	PCR90	MWF	VAC50	100	Unvaccinated	0	0.00203937	0.00249146	0.00453083	0.00298979	0	0	0	0.9789	1.1959	2.1748	1.4351	0	0	0	9.789	11.959	21.748	14.351	0	0
	60	delta	0.6	200x24 weeks	PCR90	MWF	VAC50	100	Unvaccinated	0	0.00254708	0.00620083	0.00874792	0.00588729	0	0	0	1.2226	2.9764	4.199	2.8259	0	0	0	12.226	29.764	41.99	28.259	0	0
	60	delta	1	200x24 weeks	PCR90	MWF	VAC50	100	Unvaccinated	0	0.00170729	0.0236762	0.0253835	0.0174892	0	0	0	0.8195	11.3646	12.1841	8.3948	0	0	0	8.195	113.646	121.841	83.948	0	0
	60	delta	1.2	200x24 weeks	PCR90	MWF	VAC50	100	Unvaccinated	0	0.00123229	0.0315806	0.0328129	0.0227063	0	0	0	0.5915	15.1587	15.7502	10.899	0	0	0	5.915	151.587	157.502	108.99	0	0
	60	original	0.6	200x24 weeks	PCR90	M	NOVAC	0	Unvaccinated	0.99324	0.0038225	0.00270667	0.00652917	0.00233354	0.00331125	0.000942708	476.755	1.8348	1.2992	3.134	1.1201	1.5894	0.4525	4767.55	18.348	12.992	31.34	11.201	15.894	4.525
	60	original	1	200x24 weeks	PCR90	M	NOVAC	0	Unvaccinated	0.989306	0.00366521	0.00657063	0.0102358	0.00364833	0.00525667	0.000847917	474.867	1.7593	3.1539	4.9132	1.7512	2.5232	0.407	4748.67	17.593	31.539	49.132	17.512	25.232	4.07
	60	original	1.2	200x24 weeks	PCR90	M	NOVAC	0	Unvaccinated	0.985902	0.0034325	0.00988792	0.0133204	0.00481021	0.00685896	0.000814792	473.233	1.6476	4.7462	6.3938	2.3089	3.2923	0.3911	4732.33	16.476	47.462	63.938	23.089	32.923	3.911
	60	alpha	0.6	200x24 weeks	PCR90	M	NOVAC	0	Unvaccinated	0.984141	0.00338333	0.010285	0.0136683	0.00565917	0.00733583	0.000824167	472.388	1.624	4.9368	6.5608	2.7164	3.5212	0.3956	4723.88	16.24	49.368	65.608	27.164	35.212	3.956
	60	alpha	1	200x24 weeks	PCR90	M	NOVAC	0	Unvaccinated	0.961033	0.00177354	0.0305617	0.0323352	0.0134554	0.0178669	0.000421875	461.296	0.8513	14.6696	15.5209	6.4586	8.5761	0.2025	4612.96	8.513	146.696	155.209	64.586	85.761	2.025
	60	alpha	1.2	200x24 weeks	PCR90	M	NOVAC	0	Unvaccinated	0.954595	0.00121292	0.0362952	0.0375081	0.0157	0.0207181	0.000299167	458.206	0.5822	17.4217	18.0039	7.536	9.9447	0.1436	4582.06	5.822	174.217	180.039	75.36	99.447	1.436
	60	delta	0.6	200x24 weeks	PCR90	M	NOVAC	0	Unvaccinated	0.952111	0.00101458	0.0379575	0.0389721	0.017925	0.0200548	0.00024625	457.014	0.487	18.2196	18.7066	8.604	9.6263	0.1182	4570.14	4.87	182.196	187.066	86.04	96.263	1.182
	60	delta	1	200x24 weeks	PCR90	M	NOVAC	0	Unvaccinated	0.948611	0.000552708	0.0411823	0.041735	0.0191604	0.0215	0.0001425	455.334	0.2653	19.7675	20.0328	9.197	10.32	0.0684	4553.34	2.653	197.675	200.328	91.97	103.2	0.684
	60	delta	1.2	200x24 weeks	PCR90	M	NOVAC	0	Unvaccinated	0.948426	0.0005	0.0413279	0.0418279	0.0192542	0.0214977	0.000129167	455.244	0.24	19.8374	20.0774	9.242	10.3189	0.062	4552.44	2.4	198.374	200.774	92.42	103.189	0.62
	60	original	0.6	200x24 weeks	PCR90	M	VAC95	25	Unvaccinated	0.745657	0.00299083	0.00130708	0.00429792	0.00156021	0.00212125	0.000690208	357.915	1.4356	0.6274	2.063	0.7489	1.0182	0.3313	3579.15	14.356	6.274	20.63	7.489	10.182	3.313
	60	original	1	200x24 weeks	PCR90	M	VAC95	25	Unvaccinated	0.744118	0.00292354	0.00291979	0.00584333	0.0020925	0.00289375	0.000686042	357.176	1.4033	1.4015	2.8048	1.0044	1.389	0.3293	3571.76	14.033	14.015	28.048	10.044	13.89	3.293
	60	original	1.2	200x24 weeks	PCR90	M	VAC95	25	Unvaccinated	0.742944	0.00284937	0.00404271	0.00689208	0.00249875	0.00344958	0.000671458	356.613	1.3677	1.9405	3.3082	1.1994	1.6558	0.3223	3566.13	13.677	19.405	33.082	11.994	16.558	3.223
	60	alpha	0.6	200x24 weeks	PCR90	M	VAC95	25	Unvaccinated	0.741986	0.00290062	0.00431187	0.0072125	0.00299563	0.00373875	0.000662708	356.154	1.3923	2.0697	3.462	1.4379	1.7946	0.3181	3561.53	13.923	20.697	34.62	14.379	17.946	3.181
	60	alpha	1	200x24 weeks	PCR90	M	VAC95	25	Unvaccinated	0.731842	0.00225104	0.0137079	0.015959	0.00673271	0.00834	0.000521042	351.284	1.0805	6.5798	7.6603	3.2317	4.0032	0.2501	3512.84	10.805	65.798	76.603	32.317	40.032	2.501
	60	alpha	1.2	200x24 weeks	PCR90	M	VAC95	25	Unvaccinated	0.724969	0.00178833	0.0201767	0.021965	0.00927917	0.011461	0.000403542	347.985	0.8584	9.6848	10.5432	4.454	5.5013	0.1937	3479.85	8.584	96.848	105.432	44.54	55.013	1.937
	60	delta	0.6	200x24 weeks	PCR90	M	VAC95	25	Unvaccinated	0.721561	0.00156646	0.0236958	0.0252623	0.0118785	0.011876	0.000354375	346.349	0.7519	11.374	12.1259	5.7017	5.7005	0.1701	3463.49	7.519	113.74	121.259	57.017	57.005	1.701
	60	delta	1	200x24 weeks	PCR90	M	VAC95	25	Unvaccinated	0.712303	0.000690833	0.0343452	0.035036	0.0166602	0.0157492	0.0001625	341.905	0.3316	16.4857	16.8173	7.9969	7.5596	0.078	3419.05	3.316	164.857	168.173	79.969	75.596	0.78
	60	delta	1.2	200x24 weeks	PCR90	M	VAC95	25	Unvaccinated	0.71165	0.000591458	0.0357492	0.0363406	0.017329	0.0160721	0.000119375	341.592	0.2839	17.1596	17.4435	8.3179	7.7146	0.0573	3415.92	2.839	171.596	174.435	83.179	77.146	0.573
	60	original	0.6	200x24 weeks	PCR90	M	VAC95	50	Unvaccinated	0.497434	0.00212979	0.000525625	0.00265542	0.000950417	0.00127437	0.000465	238.768	1.0223	0.2523	1.2746	0.4562	0.6117	0.2232	2387.68	10.223	2.523	12.746	4.562	6.117	2.232
	60	original	1	200x24 weeks	PCR90	M	VAC95	50	Unvaccinated	0.496964	0.00211042	0.00103063	0.00314104	0.00114708	0.00147125	0.000464167	238.543	1.013	0.4947	1.5077	0.5506	0.7062	0.2228	2385.43	10.13	4.947	15.077	5.506	7.062	2.228
	60	original	1.2	200x24 weeks	PCR90	M	VAC95	50	Unvaccinated	0.496564	0.00209917	0.00147458	0.00357375	0.00127125	0.00171042	0.000463958	238.351	1.0076	0.7078	1.7154	0.6102	0.821	0.2227	2383.51	10.076	7.078	17.154	6.102	8.21	2.227
	60	alpha	0.6	200x24 weeks	PCR90	M	VAC95	50	Unvaccinated	0.49611	0.00212	0.00160417	0.00372417	0.00156062	0.00183667	0.000460833	238.133	1.0176	0.77	1.7876	0.7491	0.8816	0.2212	2381.33	10.176	7.7	17.876	7.491	8.816	2.212
	60	alpha	1	200x24 weeks	PCR90	M	VAC95	50	Unvaccinated	0.493763	0.00199833	0.00405167	0.00605	0.00253813	0.00292208	0.000430208	237.006	0.9592	1.9448	2.904	1.2183	1.4026	0.2065	2370.06	9.592	19.448	29.04	12.183	14.026	2.065
	60	alpha	1.2	200x24 weeks	PCR90	M	VAC95	50	Unvaccinated	0.491663	0.00187979	0.00609021	0.00797	0.00337854	0.00388854	0.00041625	235.998	0.9023	2.9233	3.8256	1.6217	1.8665	0.1998	2359.98	9.023	29.233	38.256	16.217	18.665	1.998
	60	delta	0.6	200x24 weeks	PCR90	M	VAC95	50	Unvaccinated	0.489758	0.00191563	0.00837792	0.0102935	0.00483625	0.00436708	0.0003925	235.084	0.9195	4.0214	4.9409	2.3214	2.0962	0.1884	2350.84	9.195	40.214	49.409	23.214	20.962	1.884
	60	delta	1	200x24 weeks	PCR90	M	VAC95	50	Unvaccinated	0.478224	0.00102688	0.0219594	0.0229862	0.0112335	0.00906812	0.000174375	229.548	0.4929	10.5405	11.0334	5.3921	4.3527	0.0837	2295.48	4.929	105.405	110.334	53.921	43.527	0.837
	60	delta	1.2	200x24 weeks	PCR90	M	VAC95	50	Unvaccinated	0.475981	0.000793542	0.0257121	0.0265056	0.0130617	0.0100352	0.000138333	228.471	0.3809	12.3418	12.7227	6.2696	4.8169	0.0664	2284.71	3.809	123.418	127.227	62.696	48.169	0.664
	60	original	0.6	200x24 weeks	PCR90	M	VAC95	75	Unvaccinated	0.248812	0.00123396	0.000143542	0.0013775	0.000523542	0.000557083	0.000235833	119.43	0.5923	0.0689	0.6612	0.2513	0.2674	0.1132	1194.3	5.923	0.689	6.612	2.513	2.674	1.132
	60	original	1	200x24 weeks	PCR90	M	VAC95	75	Unvaccinated	0.248771	0.00120563	0.000246458	0.00145208	0.000531042	0.000608542	0.000225208	119.41	0.5787	0.1183	0.697	0.2549	0.2921	0.1081	1194.1	5.787	1.183	6.97	2.549	2.921	1.081
	60	original	1.2	200x24 weeks	PCR90	M	VAC95	75	Unvaccinated	0.248726	0.00118917	0.000309583	0.00149875	0.000569375	0.000608958	0.000235	119.388	0.5708	0.1486	0.7194	0.2733	0.2923	0.1128	1193.88	5.708	1.486	7.194	2.733	2.923	1.128
	60	alpha	0.6	200x24 weeks	PCR90	M	VAC95	75	Unvaccinated	0.248545	0.00126542	0.000402292	0.00166771	0.000705417	0.000707917	0.000227083	119.302	0.6074	0.1931	0.8005	0.3386	0.3398	0.109	1193.02	6.074	1.931	8.005	3.386	3.398	1.09
	60	alpha	1	200x24 weeks	PCR90	M	VAC95	75	Unvaccinated	0.248162	0.00125604	0.00082625	0.00208229	0.000903958	0.0008675	0.000241875	119.118	0.6029	0.3966	0.9995	0.4339	0.4164	0.1161	1191.18	6.029	3.966	9.995	4.339	4.164	1.161
	60	alpha	1.2	200x24 weeks	PCR90	M	VAC95	75	Unvaccinated	0.247941	0.001235	0.00115	0.002385	0.00102917	0.000978958	0.000241667	119.012	0.5928	0.552	1.1448	0.494	0.4699	0.116	1190.12	5.928	5.52	11.448	4.94	4.699	1.16
	60	delta	0.6	200x24 weeks	PCR90	M	VAC95	75	Unvaccinated	0.247628	0.00137583	0.00164562	0.00302146	0.00147146	0.00103104	0.000211458	118.862	0.6604	0.7899	1.4503	0.7063	0.4949	0.1015	1188.62	6.604	7.899	14.503	7.063	4.949	1.015
	60	delta	1	200x24 weeks	PCR90	M	VAC95	75	Unvaccinated	0.245191	0.00129375	0.00516229	0.00645604	0.00321104	0.00205792	0.000199792	117.692	0.621	2.4779	3.0989	1.5413	0.9878	0.0959	1176.92	6.21	24.779	30.989	15.413	9.878	0.959
	60	delta	1.2	200x24 weeks	PCR90	M	VAC95	75	Unvaccinated	0.243271	0.00113167	0.00816875	0.00930042	0.00465333	0.00284167	0.00017	116.77	0.5432	3.921	4.4642	2.2336	1.364	0.0816	1167.7	5.432	39.21	44.642	22.336	13.64	0.816
	60	original	0.6	200x24 weeks	PCR90	M	VAC95	100	Unvaccinated	0	0.000301042	6.25e-07	0.000301667	0.000125417	0	0	0	0.1445	0.0003	0.1448	0.0602	0	0	0	1.445	0.003	1.448	0.602	0	0
	60	original	1	200x24 weeks	PCR90	M	VAC95	100	Unvaccinated	0	0.000296875	4.16667e-07	0.000297292	0.000132708	0	0	0	0.1425	0.0002	0.1427	0.0637	0	0	0	1.425	0.002	1.427	0.637	0	0
	60	original	1.2	200x24 weeks	PCR90	M	VAC95	100	Unvaccinated	0	0.000296667	1.25e-06	0.000297917	0.000124583	0	0	0	0.1424	0.0006	0.143	0.0598	0	0	0	1.424	0.006	1.43	0.598	0	0
	60	alpha	0.6	200x24 weeks	PCR90	M	VAC95	100	Unvaccinated	0	0.000369792	1.9375e-05	0.000389167	0.000205	0	0	0	0.1775	0.0093	0.1868	0.0984	0	0	0	1.775	0.093	1.868	0.984	0	0
	60	alpha	1	200x24 weeks	PCR90	M	VAC95	100	Unvaccinated	0	0.000393333	4.41667e-05	0.0004375	0.000230208	0	0	0	0.1888	0.0212	0.21	0.1105	0	0	0	1.888	0.212	2.1	1.105	0	0
	60	alpha	1.2	200x24 weeks	PCR90	M	VAC95	100	Unvaccinated	0	0.000379167	4.4375e-05	0.000423542	0.00022125	0	0	0	0.182	0.0213	0.2033	0.1062	0	0	0	1.82	0.213	2.033	1.062	0	0
	60	delta	0.6	200x24 weeks	PCR90	M	VAC95	100	Unvaccinated	0	0.000604792	0.000123333	0.000728125	0.000407917	0	0	0	0.2903	0.0592	0.3495	0.1958	0	0	0	2.903	0.592	3.495	1.958	0	0
	60	delta	1	200x24 weeks	PCR90	M	VAC95	100	Unvaccinated	0	0.000612292	0.000253333	0.000865625	0.000490208	0	0	0	0.2939	0.1216	0.4155	0.2353	0	0	0	2.939	1.216	4.155	2.353	0	0
	60	delta	1.2	200x24 weeks	PCR90	M	VAC95	100	Unvaccinated	0	0.000585	0.0002975	0.0008825	0.000495417	0	0	0	0.2808	0.1428	0.4236	0.2378	0	0	0	2.808	1.428	4.236	2.378	0	0
	60	original	0.6	200x24 weeks	PCR90	M	VAC70	25	Unvaccinated	0.745566	0.00332333	0.00143729	0.00476063	0.00176271	0.00219563	0.000698958	357.872	1.5952	0.6899	2.2851	0.8461	1.0539	0.3355	3578.72	15.952	6.899	22.851	8.461	10.539	3.355
	60	original	1	200x24 weeks	PCR90	M	VAC70	25	Unvaccinated	0.744003	0.00319042	0.00326063	0.00645104	0.00240417	0.00296792	0.000682292	357.122	1.5314	1.5651	3.0965	1.154	1.4246	0.3275	3571.22	15.314	15.651	30.965	11.54	14.246	3.275
	60	original	1.2	200x24 weeks	PCR90	M	VAC70	25	Unvaccinated	0.742996	0.00312896	0.00440562	0.00753458	0.00286979	0.00341854	0.00065	356.638	1.5019	2.1147	3.6166	1.3775	1.6409	0.312	3566.38	15.019	21.147	36.166	13.775	16.409	3.12
	60	alpha	0.6	200x24 weeks	PCR90	M	VAC70	25	Unvaccinated	0.741387	0.00311667	0.00523333	0.00835	0.003625	0.00406062	0.000663125	355.866	1.496	2.512	4.008	1.74	1.9491	0.3183	3558.66	14.96	25.12	40.08	17.4	19.491	3.183
	60	alpha	1	200x24 weeks	PCR90	M	VAC70	25	Unvaccinated	0.729337	0.00231271	0.017574	0.0198867	0.00883979	0.00944958	0.000484375	350.082	1.1101	8.4355	9.5456	4.2431	4.5358	0.2325	3500.82	11.101	84.355	95.456	42.431	45.358	2.325
	60	alpha	1.2	200x24 weeks	PCR90	M	VAC70	25	Unvaccinated	0.72218	0.00172375	0.0250783	0.0268021	0.0121194	0.0126258	0.000353333	346.646	0.8274	12.0376	12.865	5.8173	6.0604	0.1696	3466.46	8.274	120.376	128.65	58.173	60.604	1.696
	60	delta	0.6	200x24 weeks	PCR90	M	VAC70	25	Unvaccinated	0.719046	0.00151687	0.0289773	0.0304942	0.0151337	0.0129533	0.000310833	345.142	0.7281	13.9091	14.6372	7.2642	6.2176	0.1492	3451.42	7.281	139.091	146.372	72.642	62.176	1.492
	60	delta	1	200x24 weeks	PCR90	M	VAC70	25	Unvaccinated	0.711795	0.000668333	0.0391808	0.0398492	0.0202117	0.0159365	0.000137292	341.662	0.3208	18.8068	19.1276	9.7016	7.6495	0.0659	3416.62	3.208	188.068	191.276	97.016	76.495	0.659
	60	delta	1.2	200x24 weeks	PCR90	M	VAC70	25	Unvaccinated	0.711359	0.00056	0.0402423	0.0408023	0.0208288	0.0160542	0.00011375	341.452	0.2688	19.3163	19.5851	9.9978	7.706	0.0546	3414.52	2.688	193.163	195.851	99.978	77.06	0.546
	60	original	0.6	200x24 weeks	PCR90	M	VAC70	50	Unvaccinated	0.4974	0.00264396	0.000711042	0.003355	0.00133375	0.00127896	0.000467917	238.752	1.2691	0.3413	1.6104	0.6402	0.6139	0.2246	2387.52	12.691	3.413	16.104	6.402	6.139	2.246
	60	original	1	200x24 weeks	PCR90	M	VAC70	50	Unvaccinated	0.496926	0.00263917	0.00139208	0.00403125	0.00160437	0.00150896	0.000472083	238.525	1.2668	0.6682	1.935	0.7701	0.7243	0.2266	2385.25	12.668	6.682	19.35	7.701	7.243	2.266
	60	original	1.2	200x24 weeks	PCR90	M	VAC70	50	Unvaccinated	0.496557	0.00260604	0.00182313	0.00442917	0.00179146	0.00167417	0.000472292	238.347	1.2509	0.8751	2.126	0.8599	0.8036	0.2267	2383.47	12.509	8.751	21.26	8.599	8.036	2.267
	60	alpha	0.6	200x24 weeks	PCR90	M	VAC70	50	Unvaccinated	0.495783	0.00252896	0.00245333	0.00498229	0.00231562	0.00196938	0.00044375	237.976	1.2139	1.1776	2.3915	1.1115	0.9453	0.213	2379.76	12.139	11.776	23.915	11.115	9.453	2.13
	60	alpha	1	200x24 weeks	PCR90	M	VAC70	50	Unvaccinated	0.491785	0.00236604	0.00740792	0.00977396	0.00463688	0.00381396	0.000405	236.057	1.1357	3.5558	4.6915	2.2257	1.8307	0.1944	2360.57	11.357	35.558	46.915	22.257	18.307	1.944
	60	alpha	1.2	200x24 weeks	PCR90	M	VAC70	50	Unvaccinated	0.488617	0.00211875	0.0114423	0.013561	0.00653167	0.00525646	0.000371042	234.536	1.017	5.4923	6.5093	3.1352	2.5231	0.1781	2345.36	10.17	54.923	65.093	31.352	25.231	1.781
	60	delta	0.6	200x24 weeks	PCR90	M	VAC70	50	Unvaccinated	0.485871	0.00206646	0.015924	0.0179904	0.00955646	0.005915	0.000325	233.218	0.9919	7.6435	8.6354	4.5871	2.8392	0.156	2332.18	9.919	76.435	86.354	45.871	28.392	1.56
	60	delta	1	200x24 weeks	PCR90	M	VAC70	50	Unvaccinated	0.475551	0.0009075	0.0340527	0.0349602	0.019255	0.0101854	0.000116042	228.264	0.4356	16.3453	16.7809	9.2424	4.889	0.0557	2282.64	4.356	163.453	167.809	92.424	48.89	0.557
	60	delta	1.2	200x24 weeks	PCR90	M	VAC70	50	Unvaccinated	0.474622	0.000718333	0.0372348	0.0379531	0.0211481	0.0105131	0.00010875	227.818	0.3448	17.8727	18.2175	10.1511	5.0463	0.0522	2278.18	3.448	178.727	182.175	101.511	50.463	0.522
	60	original	0.6	200x24 weeks	PCR90	M	VAC70	75	Unvaccinated	0.248844	0.00202583	0.000254167	0.00228	0.00101146	0.000581458	0.0002275	119.445	0.9724	0.122	1.0944	0.4855	0.2791	0.1092	1194.45	9.724	1.22	10.944	4.855	2.791	1.092
	60	original	1	200x24 weeks	PCR90	M	VAC70	75	Unvaccinated	0.248751	0.0019975	0.000456667	0.00245417	0.00108479	0.000612292	0.000241458	119.401	0.9588	0.2192	1.178	0.5207	0.2939	0.1159	1194.01	9.588	2.192	11.78	5.207	2.939	1.159
	60	original	1.2	200x24 weeks	PCR90	M	VAC70	75	Unvaccinated	0.248706	0.00198333	0.000545	0.00252833	0.00111625	0.000646458	0.000230625	119.379	0.952	0.2616	1.2136	0.5358	0.3103	0.1107	1193.79	9.52	2.616	12.136	5.358	3.103	1.107
	60	alpha	0.6	200x24 weeks	PCR90	M	VAC70	75	Unvaccinated	0.24837	0.00194271	0.0009675	0.00291021	0.00151771	0.000758333	0.000231458	119.218	0.9325	0.4644	1.3969	0.7285	0.364	0.1111	1192.18	9.325	4.644	13.969	7.285	3.64	1.111
	60	alpha	1	200x24 weeks	PCR90	M	VAC70	75	Unvaccinated	0.247637	0.00193229	0.00232083	0.00425312	0.00224854	0.00109125	0.000234167	118.866	0.9275	1.114	2.0415	1.0793	0.5238	0.1124	1188.66	9.275	11.14	20.415	10.793	5.238	1.124
	60	alpha	1.2	200x24 weeks	PCR90	M	VAC70	75	Unvaccinated	0.247162	0.00184542	0.00338312	0.00522854	0.00277917	0.00130417	0.000221042	118.638	0.8858	1.6239	2.5097	1.334	0.626	0.1061	1186.38	8.858	16.239	25.097	13.34	6.26	1.061
	60	delta	0.6	200x24 weeks	PCR90	M	VAC70	75	Unvaccinated	0.246239	0.00211521	0.00570542	0.00782062	0.00446646	0.00159938	0.000210417	118.195	1.0153	2.7386	3.7539	2.1439	0.7677	0.101	1181.95	10.153	27.386	37.539	21.439	7.677	1.01
	60	delta	1	200x24 weeks	PCR90	M	VAC70	75	Unvaccinated	0.240154	0.00140813	0.0215837	0.0229919	0.0137162	0.004025	0.000124375	115.274	0.6759	10.3602	11.0361	6.5838	1.932	0.0597	1152.74	6.759	103.602	110.361	65.838	19.32	0.597
	60	delta	1.2	200x24 weeks	PCR90	M	VAC70	75	Unvaccinated	0.23821	0.00106333	0.0287565	0.0298198	0.018029	0.00483271	9.0625e-05	114.341	0.5104	13.8031	14.3135	8.6539	2.3197	0.0435	1143.41	5.104	138.031	143.135	86.539	23.197	0.435
	60	original	0.6	200x24 weeks	PCR90	M	VAC70	100	Unvaccinated	0	0.00135146	1.35417e-05	0.001365	0.000721458	0	0	0	0.6487	0.0065	0.6552	0.3463	0	0	0	6.487	0.065	6.552	3.463	0	0
	60	original	1	200x24 weeks	PCR90	M	VAC70	100	Unvaccinated	0	0.00133042	2.08333e-05	0.00135125	0.000714792	0	0	0	0.6386	0.01	0.6486	0.3431	0	0	0	6.386	0.1	6.486	3.431	0	0
	60	original	1.2	200x24 weeks	PCR90	M	VAC70	100	Unvaccinated	0	0.00136812	2.08333e-05	0.00138896	0.000728333	0	0	0	0.6567	0.01	0.6667	0.3496	0	0	0	6.567	0.1	6.667	3.496	0	0
	60	alpha	0.6	200x24 weeks	PCR90	M	VAC70	100	Unvaccinated	0	0.00134708	0.000283125	0.00163021	0.00103167	0	0	0	0.6466	0.1359	0.7825	0.4952	0	0	0	6.466	1.359	7.825	4.952	0	0
	60	alpha	1	200x24 weeks	PCR90	M	VAC70	100	Unvaccinated	0	0.00130333	0.000564167	0.0018675	0.00118833	0	0	0	0.6256	0.2708	0.8964	0.5704	0	0	0	6.256	2.708	8.964	5.704	0	0
	60	alpha	1.2	200x24 weeks	PCR90	M	VAC70	100	Unvaccinated	0	0.00129729	0.00068625	0.00198354	0.00123854	0	0	0	0.6227	0.3294	0.9521	0.5945	0	0	0	6.227	3.294	9.521	5.945	0	0
	60	delta	0.6	200x24 weeks	PCR90	M	VAC70	100	Unvaccinated	0	0.00166687	0.00150146	0.00316833	0.00206563	0	0	0	0.8001	0.7207	1.5208	0.9915	0	0	0	8.001	7.207	15.208	9.915	0	0
	60	delta	1	200x24 weeks	PCR90	M	VAC70	100	Unvaccinated	0	0.00163562	0.00466792	0.00630354	0.00412104	0	0	0	0.7851	2.2406	3.0257	1.9781	0	0	0	7.851	22.406	30.257	19.781	0	0
	60	delta	1.2	200x24 weeks	PCR90	M	VAC70	100	Unvaccinated	0	0.00155437	0.00837208	0.00992646	0.00655146	0	0	0	0.7461	4.0186	4.7647	3.1447	0	0	0	7.461	40.186	47.647	31.447	0	0
	60	original	0.6	200x24 weeks	PCR90	M	VAC50	25	Unvaccinated	0.745686	0.00343604	0.00153396	0.00497	0.00191708	0.00214937	0.000707708	357.929	1.6493	0.7363	2.3856	0.9202	1.0317	0.3397	3579.29	16.493	7.363	23.856	9.202	10.317	3.397
	60	original	1	200x24 weeks	PCR90	M	VAC50	25	Unvaccinated	0.744107	0.00338375	0.0033825	0.00676625	0.0026	0.00292229	0.000675833	357.171	1.6242	1.6236	3.2478	1.248	1.4027	0.3244	3571.71	16.242	16.236	32.478	12.48	14.027	3.244
	60	original	1.2	200x24 weeks	PCR90	M	VAC50	25	Unvaccinated	0.743038	0.00327354	0.00471958	0.00799313	0.00309125	0.00344188	0.000676458	356.658	1.5713	2.2654	3.8367	1.4838	1.6521	0.3247	3566.58	15.713	22.654	38.367	14.838	16.521	3.247
	60	alpha	0.6	200x24 weeks	PCR90	M	VAC50	25	Unvaccinated	0.740937	0.00317937	0.00621333	0.00939271	0.00422479	0.00422854	0.0006575	355.65	1.5261	2.9824	4.5085	2.0279	2.0297	0.3156	3556.5	15.261	29.824	45.085	20.279	20.297	3.156
	60	alpha	1	200x24 weeks	PCR90	M	VAC50	25	Unvaccinated	0.727666	0.00227687	0.0204942	0.022771	0.0105269	0.0102502	0.00045125	349.28	1.0929	9.8372	10.9301	5.0529	4.9201	0.2166	3492.8	10.929	98.372	109.301	50.529	49.201	2.166
	60	alpha	1.2	200x24 weeks	PCR90	M	VAC50	25	Unvaccinated	0.720651	0.00170792	0.0283063	0.0300142	0.0140796	0.013345	0.000321875	345.913	0.8198	13.587	14.4068	6.7582	6.4056	0.1545	3459.12	8.198	135.87	144.068	67.582	64.056	1.545
	60	delta	0.6	200x24 weeks	PCR90	M	VAC50	25	Unvaccinated	0.717392	0.00141062	0.0327815	0.0341921	0.0175381	0.0135523	0.00026625	344.348	0.6771	15.7351	16.4122	8.4183	6.5051	0.1278	3443.48	6.771	157.351	164.122	84.183	65.051	1.278
	60	delta	1	200x24 weeks	PCR90	M	VAC50	25	Unvaccinated	0.711675	0.00063375	0.0405529	0.0411867	0.0213592	0.0159125	0.000115625	341.604	0.3042	19.4654	19.7696	10.2524	7.638	0.0555	3416.04	3.042	194.654	197.696	102.524	76.38	0.555
	60	delta	1.2	200x24 weeks	PCR90	M	VAC50	25	Unvaccinated	0.711411	0.000551042	0.0410385	0.0415896	0.0214267	0.0162619	0.000103333	341.478	0.2645	19.6985	19.963	10.2848	7.8057	0.0496	3414.78	2.645	196.985	199.63	102.848	78.057	0.496
	60	original	0.6	200x24 weeks	PCR90	M	VAC50	50	Unvaccinated	0.49741	0.00304688	0.000794167	0.00384104	0.00163083	0.00127583	0.000465	238.757	1.4625	0.3812	1.8437	0.7828	0.6124	0.2232	2387.57	14.625	3.812	18.437	7.828	6.124	2.232
	60	original	1	200x24 weeks	PCR90	M	VAC50	50	Unvaccinated	0.496891	0.00301458	0.00166687	0.00468146	0.00198687	0.00153417	0.000457708	238.508	1.447	0.8001	2.2471	0.9537	0.7364	0.2197	2385.08	14.47	8.001	22.471	9.537	7.364	2.197
	60	original	1.2	200x24 weeks	PCR90	M	VAC50	50	Unvaccinated	0.496572	0.00299542	0.00212083	0.00511625	0.00219292	0.00167729	0.000461458	238.355	1.4378	1.018	2.4558	1.0526	0.8051	0.2215	2383.55	14.378	10.18	24.558	10.526	8.051	2.215
	60	alpha	0.6	200x24 weeks	PCR90	M	VAC50	50	Unvaccinated	0.495351	0.00292146	0.00342771	0.00634917	0.00314208	0.00217125	0.000446667	237.768	1.4023	1.6453	3.0476	1.5082	1.0422	0.2144	2377.68	14.023	16.453	30.476	15.082	10.422	2.144
	60	alpha	1	200x24 weeks	PCR90	M	VAC50	50	Unvaccinated	0.490191	0.00254229	0.0107698	0.0133121	0.00677125	0.00449937	0.000381458	235.292	1.2203	5.1695	6.3898	3.2502	2.1597	0.1831	2352.91	12.203	51.695	63.898	32.502	21.597	1.831
	60	alpha	1.2	200x24 weeks	PCR90	M	VAC50	50	Unvaccinated	0.485985	0.00218917	0.0171223	0.0193115	0.00996146	0.00642646	0.00032375	233.273	1.0508	8.2187	9.2695	4.7815	3.0847	0.1554	2332.73	10.508	82.187	92.695	47.815	30.847	1.554
	60	delta	0.6	200x24 weeks	PCR90	M	VAC50	50	Unvaccinated	0.482163	0.00196687	0.0244219	0.0263887	0.014861	0.00739208	0.000273542	231.438	0.9441	11.7225	12.6666	7.1333	3.5482	0.1313	2314.38	9.441	117.225	126.666	71.333	35.482	1.313
	60	delta	1	200x24 weeks	PCR90	M	VAC50	50	Unvaccinated	0.474903	0.000782917	0.0387794	0.0395623	0.0227054	0.0103821	9.8125e-05	227.954	0.3758	18.6141	18.9899	10.8986	4.9834	0.0471	2279.54	3.758	186.141	189.899	108.986	49.834	0.471
	60	delta	1.2	200x24 weeks	PCR90	M	VAC50	50	Unvaccinated	0.474339	0.000615625	0.0402696	0.0408852	0.0235585	0.0105837	8.1875e-05	227.683	0.2955	19.3294	19.6249	11.3081	5.0802	0.0393	2276.82	2.955	193.294	196.249	113.081	50.802	0.393
	60	original	0.6	200x24 weeks	PCR90	M	VAC50	75	Unvaccinated	0.248832	0.00260687	0.000315208	0.00292208	0.00140875	0.00058	0.000248125	119.439	1.2513	0.1513	1.4026	0.6762	0.2784	0.1191	1194.39	12.513	1.513	14.026	6.762	2.784	1.191
	60	original	1	200x24 weeks	PCR90	M	VAC50	75	Unvaccinated	0.248764	0.00254438	0.000594792	0.00313917	0.00150625	0.000616667	0.000238125	119.407	1.2213	0.2855	1.5068	0.723	0.296	0.1143	1194.07	12.213	2.855	15.068	7.23	2.96	1.143
	60	original	1.2	200x24 weeks	PCR90	M	VAC50	75	Unvaccinated	0.248681	0.00254292	0.000751042	0.00329396	0.00157979	0.000649167	0.000239167	119.367	1.2206	0.3605	1.5811	0.7583	0.3116	0.1148	1193.67	12.206	3.605	15.811	7.583	3.116	1.148
	60	alpha	0.6	200x24 weeks	PCR90	M	VAC50	75	Unvaccinated	0.248103	0.00251271	0.00175042	0.00426313	0.00236688	0.000893958	0.000231667	119.09	1.2061	0.8402	2.0463	1.1361	0.4291	0.1112	1190.9	12.061	8.402	20.463	11.361	4.291	1.112
	60	alpha	1	200x24 weeks	PCR90	M	VAC50	75	Unvaccinated	0.246894	0.00241271	0.00474792	0.00716063	0.00408479	0.0014225	0.000209583	118.509	1.1581	2.279	3.4371	1.9607	0.6828	0.1006	1185.09	11.581	22.79	34.371	19.607	6.828	1.006
	60	alpha	1.2	200x24 weeks	PCR90	M	VAC50	75	Unvaccinated	0.245989	0.00231604	0.00720854	0.00952458	0.00537687	0.00187771	0.000200625	118.075	1.1117	3.4601	4.5718	2.5809	0.9013	0.0963	1180.75	11.117	34.601	45.718	25.809	9.013	0.963
	60	delta	0.6	200x24 weeks	PCR90	M	VAC50	75	Unvaccinated	0.244096	0.00246521	0.0138131	0.0162783	0.00997	0.00248562	0.000176458	117.166	1.1833	6.6303	7.8136	4.7856	1.1931	0.0847	1171.66	11.833	66.303	78.136	47.856	11.931	0.847
	60	delta	1	200x24 weeks	PCR90	M	VAC50	75	Unvaccinated	0.238124	0.00108438	0.0344592	0.0355435	0.0223658	0.00485917	6.89583e-05	114.299	0.5205	16.5404	17.0609	10.7356	2.3324	0.0331	1142.99	5.205	165.404	170.609	107.356	23.324	0.331
	60	delta	1.2	200x24 weeks	PCR90	M	VAC50	75	Unvaccinated	0.237426	0.000784167	0.0381563	0.0389404	0.0245994	0.00521292	5.25e-05	113.965	0.3764	18.315	18.6914	11.8077	2.5022	0.0252	1139.64	3.764	183.15	186.914	118.077	25.022	0.252
	60	original	0.6	200x24 weeks	PCR90	M	VAC50	100	Unvaccinated	0	0.00213396	3.25e-05	0.00216646	0.00122792	0	0	0	1.0243	0.0156	1.0399	0.5894	0	0	0	10.243	0.156	10.399	5.894	0	0
	60	original	1	200x24 weeks	PCR90	M	VAC50	100	Unvaccinated	0	0.002145	4.625e-05	0.00219125	0.00122042	0	0	0	1.0296	0.0222	1.0518	0.5858	0	0	0	10.296	0.222	10.518	5.858	0	0
	60	original	1.2	200x24 weeks	PCR90	M	VAC50	100	Unvaccinated	0	0.00213562	5.85417e-05	0.00219417	0.001235	0	0	0	1.0251	0.0281	1.0532	0.5928	0	0	0	10.251	0.281	10.532	5.928	0	0
	60	alpha	0.6	200x24 weeks	PCR90	M	VAC50	100	Unvaccinated	0	0.00209021	0.000823333	0.00291354	0.001915	0	0	0	1.0033	0.3952	1.3985	0.9192	0	0	0	10.033	3.952	13.985	9.192	0	0
	60	alpha	1	200x24 weeks	PCR90	M	VAC50	100	Unvaccinated	0	0.00205604	0.0017975	0.00385354	0.00253271	0	0	0	0.9869	0.8628	1.8497	1.2157	0	0	0	9.869	8.628	18.497	12.157	0	0
	60	alpha	1.2	200x24 weeks	PCR90	M	VAC50	100	Unvaccinated	0	0.00204833	0.00246938	0.00451771	0.00298708	0	0	0	0.9832	1.1853	2.1685	1.4338	0	0	0	9.832	11.853	21.685	14.338	0	0
	60	delta	0.6	200x24 weeks	PCR90	M	VAC50	100	Unvaccinated	0	0.00253438	0.00613271	0.00866708	0.00585271	0	0	0	1.2165	2.9437	4.1602	2.8093	0	0	0	12.165	29.437	41.602	28.093	0	0
	60	delta	1	200x24 weeks	PCR90	M	VAC50	100	Unvaccinated	0	0.00171417	0.0237746	0.0254888	0.0175092	0	0	0	0.8228	11.4118	12.2346	8.4044	0	0	0	8.228	114.118	122.346	84.044	0	0
	60	delta	1.2	200x24 weeks	PCR90	M	VAC50	100	Unvaccinated	0	0.00124229	0.0316437	0.032886	0.0227246	0	0	0	0.5963	15.189	15.7853	10.9078	0	0	0	5.963	151.89	157.853	109.078	0	0
	60	original	0.6	200x24 weeks	Ag80	Daily	NOVAC	0	Unvaccinated	4.96483	0.00399958	0.0005725	0.00457208	0.000125	0.00484625	0.0943002	2383.12	1.9198	0.2748	2.1946	0.06	2.3262	45.2641	23831.2	19.198	2.748	21.946	0.6	23.262	452.641
	60	original	1	200x24 weeks	Ag80	Daily	NOVAC	0	Unvaccinated	4.96145	0.00398333	0.00104083	0.00502417	0.000139167	0.00531896	0.0939485	2381.49	1.912	0.4996	2.4116	0.0668	2.5531	45.0953	23814.9	19.12	4.996	24.116	0.668	25.531	450.953
	60	original	1.2	200x24 weeks	Ag80	Daily	NOVAC	0	Unvaccinated	4.9598	0.00394687	0.00128896	0.00523583	0.000133542	0.00554604	0.0936429	2380.7	1.8945	0.6187	2.5132	0.0641	2.6621	44.9486	23807	18.945	6.187	25.132	0.641	26.621	449.486
	60	alpha	0.6	200x24 weeks	Ag80	Daily	NOVAC	0	Unvaccinated	4.96054	0.00395729	0.000975625	0.00493292	0.000125	0.00542333	0.0937865	2381.06	1.8995	0.4683	2.3678	0.06	2.6032	45.0175	23810.6	18.995	4.683	23.678	0.6	26.032	450.175
	60	alpha	1	200x24 weeks	Ag80	Daily	NOVAC	0	Unvaccinated	4.95429	0.0039	0.0018275	0.0057275	0.000136667	0.00629167	0.0930167	2378.06	1.872	0.8772	2.7492	0.0656	3.02	44.648	23780.6	18.72	8.772	27.492	0.656	30.2	446.48
	60	alpha	1.2	200x24 weeks	Ag80	Daily	NOVAC	0	Unvaccinated	4.94958	0.00390333	0.00236937	0.00627271	0.000153125	0.0069025	0.0921617	2375.8	1.8736	1.1373	3.0109	0.0735	3.3132	44.2376	23758	18.736	11.373	30.109	0.735	33.132	442.376
	60	delta	0.6	200x24 weeks	Ag80	Daily	NOVAC	0	Unvaccinated	4.95054	0.00385187	0.00230687	0.00615875	0.000198958	0.00669208	0.0924825	2376.26	1.8489	1.1073	2.9562	0.0955	3.2122	44.3916	23762.6	18.489	11.073	29.562	0.955	32.122	443.916
	60	delta	1	200x24 weeks	Ag80	Daily	NOVAC	0	Unvaccinated	4.92883	0.00373104	0.0050925	0.00882354	0.000251875	0.00962729	0.0888158	2365.84	1.7909	2.4444	4.2353	0.1209	4.6211	42.6316	23658.4	17.909	24.444	42.353	1.209	46.211	426.316
	60	delta	1.2	200x24 weeks	Ag80	Daily	NOVAC	0	Unvaccinated	4.9121	0.00358104	0.00724125	0.0108223	0.000310208	0.0118279	0.0860552	2357.81	1.7189	3.4758	5.1947	0.1489	5.6774	41.3065	23578.1	17.189	34.758	51.947	1.489	56.774	413.065
	60	original	0.6	200x24 weeks	Ag80	Daily	VAC95	25	Unvaccinated	3.72488	0.00301896	0.000327292	0.00334625	0.000124583	0.00345604	0.0710081	1787.94	1.4491	0.1571	1.6062	0.0598	1.6589	34.0839	17879.4	14.491	1.571	16.062	0.598	16.589	340.839
	60	original	1	200x24 weeks	Ag80	Daily	VAC95	25	Unvaccinated	3.7222	0.00307938	0.000613125	0.0036925	0.000127708	0.00383042	0.0707371	1786.66	1.4781	0.2943	1.7724	0.0613	1.8386	33.9538	17866.6	14.781	2.943	17.724	0.613	18.386	339.538
	60	original	1.2	200x24 weeks	Ag80	Daily	VAC95	25	Unvaccinated	3.72171	0.00303167	0.000716042	0.00374771	0.000135417	0.0038825	0.0704829	1786.42	1.4552	0.3437	1.7989	0.065	1.8636	33.8318	17864.2	14.552	3.437	17.989	0.65	18.636	338.318
	60	alpha	0.6	200x24 weeks	Ag80	Daily	VAC95	25	Unvaccinated	3.72167	0.00307854	0.000591458	0.00367	0.000158125	0.00389	0.0707037	1786.4	1.4777	0.2839	1.7616	0.0759	1.8672	33.9378	17864	14.777	2.839	17.616	0.759	18.672	339.378
	60	alpha	1	200x24 weeks	Ag80	Daily	VAC95	25	Unvaccinated	3.71802	0.00305833	0.00107687	0.00413521	0.000184375	0.004385	0.0699871	1784.65	1.468	0.5169	1.9849	0.0885	2.1048	33.5938	17846.5	14.68	5.169	19.849	0.885	21.048	335.938
	60	alpha	1.2	200x24 weeks	Ag80	Daily	VAC95	25	Unvaccinated	3.71628	0.00298396	0.00139729	0.00438125	0.000182708	0.00463812	0.0698448	1783.82	1.4323	0.6707	2.103	0.0877	2.2263	33.5255	17838.2	14.323	6.707	21.03	0.877	22.263	335.255
	60	delta	0.6	200x24 weeks	Ag80	Daily	VAC95	25	Unvaccinated	3.71495	0.00308542	0.00154396	0.00462937	0.000276042	0.00475062	0.0696796	1783.18	1.481	0.7411	2.2221	0.1325	2.2803	33.4462	17831.8	14.81	7.411	22.221	1.325	22.803	334.462
	60	delta	1	200x24 weeks	Ag80	Daily	VAC95	25	Unvaccinated	3.70123	0.00294896	0.00343958	0.00638854	0.000370208	0.00658125	0.0673777	1776.59	1.4155	1.651	3.0665	0.1777	3.159	32.3413	17765.9	14.155	16.51	30.665	1.777	31.59	323.413
	60	delta	1.2	200x24 weeks	Ag80	Daily	VAC95	25	Unvaccinated	3.692	0.00294854	0.00464896	0.0075975	0.000441667	0.00784667	0.0659258	1772.16	1.4153	2.2315	3.6468	0.212	3.7664	31.6444	17721.6	14.153	22.315	36.468	2.12	37.664	316.444
	60	original	0.6	200x24 weeks	Ag80	Daily	VAC95	50	Unvaccinated	2.48366	0.00213271	0.000157292	0.00229	0.00012625	0.00224771	0.0475619	1192.16	1.0237	0.0755	1.0992	0.0606	1.0789	22.8297	11921.6	10.237	0.755	10.992	0.606	10.789	228.297
	60	original	1	200x24 weeks	Ag80	Daily	VAC95	50	Unvaccinated	2.48289	0.00213417	0.000251458	0.00238563	0.000131458	0.00235563	0.0473294	1191.79	1.0244	0.1207	1.1451	0.0631	1.1307	22.7181	11917.9	10.244	1.207	11.451	0.631	11.307	227.181
	60	original	1.2	200x24 weeks	Ag80	Daily	VAC95	50	Unvaccinated	2.48264	0.00213125	0.000284375	0.00241562	0.000128333	0.00238708	0.0471892	1191.67	1.023	0.1365	1.1595	0.0616	1.1458	22.6508	11916.7	10.23	1.365	11.595	0.616	11.458	226.508
	60	alpha	0.6	200x24 weeks	Ag80	Daily	VAC95	50	Unvaccinated	2.48215	0.00216479	0.00030625	0.00247104	0.00017375	0.002465	0.0472473	1191.43	1.0391	0.147	1.1861	0.0834	1.1832	22.6787	11914.3	10.391	1.47	11.861	0.834	11.832	226.787
	60	alpha	1	200x24 weeks	Ag80	Daily	VAC95	50	Unvaccinated	2.48013	0.00215583	0.000575	0.00273083	0.000188958	0.00272563	0.0469571	1190.46	1.0348	0.276	1.3108	0.0907	1.3083	22.5394	11904.6	10.348	2.76	13.108	0.907	13.083	225.394
	60	alpha	1.2	200x24 weeks	Ag80	Daily	VAC95	50	Unvaccinated	2.47872	0.00216188	0.000772083	0.00293396	0.000208333	0.00291542	0.04673	1189.78	1.0377	0.3706	1.4083	0.1	1.3994	22.4304	11897.8	10.377	3.706	14.083	1	13.994	224.304
	60	delta	0.6	200x24 weeks	Ag80	Daily	VAC95	50	Unvaccinated	2.47836	0.00225542	0.000886667	0.00314208	0.000328958	0.00294271	0.0467306	1189.61	1.0826	0.4256	1.5082	0.1579	1.4125	22.4307	11896.1	10.826	4.256	15.082	1.579	14.125	224.307
	60	delta	1	200x24 weeks	Ag80	Daily	VAC95	50	Unvaccinated	2.47198	0.00220187	0.00188479	0.00408667	0.000465625	0.00378792	0.0456112	1186.55	1.0569	0.9047	1.9616	0.2235	1.8182	21.8934	11865.5	10.569	9.047	19.616	2.235	18.182	218.934
	60	delta	1.2	200x24 weeks	Ag80	Daily	VAC95	50	Unvaccinated	2.46615	0.00222792	0.00264854	0.00487646	0.000516667	0.0045775	0.0447206	1183.75	1.0694	1.2713	2.3407	0.248	2.1972	21.4659	11837.5	10.694	12.713	23.407	2.48	21.972	214.659
	60	original	0.6	200x24 weeks	Ag80	Daily	VAC95	75	Unvaccinated	1.24232	0.00122479	4.02083e-05	0.001265	0.000129583	0.00106	0.0237185	596.312	0.5879	0.0193	0.6072	0.0622	0.5088	11.3849	5963.12	5.879	0.193	6.072	0.622	5.088	113.849
	60	original	1	200x24 weeks	Ag80	Daily	VAC95	75	Unvaccinated	1.24185	0.00121813	7.02083e-05	0.00128833	0.0001275	0.00112125	0.0235319	596.088	0.5847	0.0337	0.6184	0.0612	0.5382	11.2953	5960.89	5.847	0.337	6.184	0.612	5.382	112.953
	60	original	1.2	200x24 weeks	Ag80	Daily	VAC95	75	Unvaccinated	1.24198	0.00119979	8.33333e-05	0.00128312	0.000132917	0.00109938	0.0237481	596.15	0.5759	0.04	0.6159	0.0638	0.5277	11.3991	5961.5	5.759	0.4	6.159	0.638	5.277	113.991
	60	alpha	0.6	200x24 weeks	Ag80	Daily	VAC95	75	Unvaccinated	1.24125	0.00126417	0.000122292	0.00138646	0.000188542	0.00120312	0.0235944	595.798	0.6068	0.0587	0.6655	0.0905	0.5775	11.3253	5957.98	6.068	0.587	6.655	0.905	5.775	113.253
	60	alpha	1	200x24 weeks	Ag80	Daily	VAC95	75	Unvaccinated	1.24071	0.00126646	0.000229792	0.00149625	0.000209792	0.00128625	0.0235533	595.54	0.6079	0.1103	0.7182	0.1007	0.6174	11.3056	5955.4	6.079	1.103	7.182	1.007	6.174	113.056
	60	alpha	1.2	200x24 weeks	Ag80	Daily	VAC95	75	Unvaccinated	1.2404	0.00126979	0.00028375	0.00155354	0.000216458	0.00132229	0.0235371	595.39	0.6095	0.1362	0.7457	0.1039	0.6347	11.2978	5953.9	6.095	1.362	7.457	1.039	6.347	112.978
	60	delta	0.6	200x24 weeks	Ag80	Daily	VAC95	75	Unvaccinated	1.23983	0.00145292	0.000425208	0.00187813	0.000375	0.00138646	0.0235375	595.118	0.6974	0.2041	0.9015	0.18	0.6655	11.298	5951.18	6.974	2.041	9.015	1.8	6.655	112.98
	60	delta	1	200x24 weeks	Ag80	Daily	VAC95	75	Unvaccinated	1.23744	0.00143521	0.000894792	0.00233	0.000500417	0.00169875	0.0230831	593.973	0.6889	0.4295	1.1184	0.2402	0.8154	11.0799	5939.73	6.889	4.295	11.184	2.402	8.154	110.799
	60	delta	1.2	200x24 weeks	Ag80	Daily	VAC95	75	Unvaccinated	1.2363	0.00139208	0.00114375	0.00253583	0.000530208	0.00186583	0.0230333	593.423	0.6682	0.549	1.2172	0.2545	0.8956	11.056	5934.23	6.682	5.49	12.172	2.545	8.956	110.56
	60	original	0.6	200x24 weeks	Ag80	Daily	VAC95	100	Unvaccinated	0	0.000294375	2.08333e-07	0.000294583	0.000120208	0	0	0	0.1413	0.0001	0.1414	0.0577	0	0	0	1.413	0.001	1.414	0.577	0	0
	60	original	1	200x24 weeks	Ag80	Daily	VAC95	100	Unvaccinated	0	0.0002975	1.04167e-06	0.000298542	0.000123958	0	0	0	0.1428	0.0005	0.1433	0.0595	0	0	0	1.428	0.005	1.433	0.595	0	0
	60	original	1.2	200x24 weeks	Ag80	Daily	VAC95	100	Unvaccinated	0	0.000280833	4.16667e-07	0.00028125	0.000113542	0	0	0	0.1348	0.0002	0.135	0.0545	0	0	0	1.348	0.002	1.35	0.545	0	0
	60	alpha	0.6	200x24 weeks	Ag80	Daily	VAC95	100	Unvaccinated	0	0.000364792	2.27083e-05	0.0003875	0.000198958	0	0	0	0.1751	0.0109	0.186	0.0955	0	0	0	1.751	0.109	1.86	0.955	0	0
	60	alpha	1	200x24 weeks	Ag80	Daily	VAC95	100	Unvaccinated	0	0.000382917	4.0625e-05	0.000423542	0.000213125	0	0	0	0.1838	0.0195	0.2033	0.1023	0	0	0	1.838	0.195	2.033	1.023	0	0
	60	alpha	1.2	200x24 weeks	Ag80	Daily	VAC95	100	Unvaccinated	0	0.000380208	4.125e-05	0.000421458	0.0002125	0	0	0	0.1825	0.0198	0.2023	0.102	0	0	0	1.825	0.198	2.023	1.02	0	0
	60	delta	0.6	200x24 weeks	Ag80	Daily	VAC95	100	Unvaccinated	0	0.000618333	0.00013375	0.000752083	0.000416875	0	0	0	0.2968	0.0642	0.361	0.2001	0	0	0	2.968	0.642	3.61	2.001	0	0
	60	delta	1	200x24 weeks	Ag80	Daily	VAC95	100	Unvaccinated	0	0.00062375	0.00022875	0.0008525	0.000484583	0	0	0	0.2994	0.1098	0.4092	0.2326	0	0	0	2.994	1.098	4.092	2.326	0	0
	60	delta	1.2	200x24 weeks	Ag80	Daily	VAC95	100	Unvaccinated	0	0.000592917	0.000339375	0.000932292	0.000523958	0	0	0	0.2846	0.1629	0.4475	0.2515	0	0	0	2.846	1.629	4.475	2.515	0	0
	60	original	0.6	200x24 weeks	Ag80	Daily	VAC70	25	Unvaccinated	3.72466	0.00331208	0.000367083	0.00367917	0.000278958	0.00349979	0.0710525	1787.84	1.5898	0.1762	1.766	0.1339	1.6799	34.1052	17878.4	15.898	1.762	17.66	1.339	16.799	341.052
	60	original	1	200x24 weeks	Ag80	Daily	VAC70	25	Unvaccinated	3.72295	0.00330042	0.000640208	0.00394062	0.000319375	0.00372854	0.0708308	1787.01	1.5842	0.3073	1.8915	0.1533	1.7897	33.9988	17870.1	15.842	3.073	18.915	1.533	17.897	339.988
	60	original	1.2	200x24 weeks	Ag80	Daily	VAC70	25	Unvaccinated	3.72122	0.00332438	0.000823958	0.00414833	0.000310625	0.00396188	0.0704869	1786.19	1.5957	0.3955	1.9912	0.1491	1.9017	33.8337	17861.9	15.957	3.955	19.912	1.491	19.017	338.337
	60	alpha	0.6	200x24 weeks	Ag80	Daily	VAC70	25	Unvaccinated	3.7204	0.00333208	0.000805	0.00413708	0.000364167	0.00407375	0.0704079	1785.79	1.5994	0.3864	1.9858	0.1748	1.9554	33.7958	17857.9	15.994	3.864	19.858	1.748	19.554	337.958
	60	alpha	1	200x24 weeks	Ag80	Daily	VAC70	25	Unvaccinated	3.71534	0.00328083	0.00152563	0.00480646	0.00042125	0.00474938	0.069806	1783.36	1.5748	0.7323	2.3071	0.2022	2.2797	33.5069	17833.6	15.748	7.323	23.071	2.022	22.797	335.069
	60	alpha	1.2	200x24 weeks	Ag80	Daily	VAC70	25	Unvaccinated	3.71232	0.00325958	0.00197333	0.00523292	0.00043875	0.00516458	0.0692406	1781.91	1.5646	0.9472	2.5118	0.2106	2.479	33.2355	17819.1	15.646	9.472	25.118	2.106	24.79	332.355
	60	delta	0.6	200x24 weeks	Ag80	Daily	VAC70	25	Unvaccinated	3.71076	0.00331812	0.00233458	0.00565271	0.000644375	0.00531958	0.068965	1781.16	1.5927	1.1206	2.7133	0.3093	2.5534	33.1032	17811.6	15.927	11.206	27.133	3.093	25.534	331.032
	60	delta	1	200x24 weeks	Ag80	Daily	VAC70	25	Unvaccinated	3.68662	0.00314083	0.00594167	0.0090825	0.00106917	0.00855688	0.0649115	1769.58	1.5076	2.852	4.3596	0.5132	4.1073	31.1575	17695.8	15.076	28.52	43.596	5.132	41.073	311.575
	60	delta	1.2	200x24 weeks	Ag80	Daily	VAC70	25	Unvaccinated	3.66899	0.00298021	0.00858208	0.0115623	0.00135812	0.0108919	0.061674	1761.11	1.4305	4.1194	5.5499	0.6519	5.2281	29.6035	17611.1	14.305	41.194	55.499	6.519	52.281	296.035
	60	original	0.6	200x24 weeks	Ag80	Daily	VAC70	50	Unvaccinated	2.48384	0.00265625	0.000201042	0.00285729	0.000439792	0.00223208	0.0475783	1192.24	1.275	0.0965	1.3715	0.2111	1.0714	22.8376	11922.4	12.75	0.965	13.715	2.111	10.714	228.376
	60	original	1	200x24 weeks	Ag80	Daily	VAC70	50	Unvaccinated	2.48308	0.00263667	0.000328542	0.00296521	0.00045125	0.00233333	0.0474308	1191.88	1.2656	0.1577	1.4233	0.2166	1.12	22.7668	11918.8	12.656	1.577	14.233	2.166	11.2	227.668
	60	original	1.2	200x24 weeks	Ag80	Daily	VAC70	50	Unvaccinated	2.48262	0.00264917	0.000420625	0.00306979	0.000477708	0.00240479	0.0472596	1191.66	1.2716	0.2019	1.4735	0.2293	1.1543	22.6846	11916.6	12.716	2.019	14.735	2.293	11.543	226.846
	60	alpha	0.6	200x24 weeks	Ag80	Daily	VAC70	50	Unvaccinated	2.48063	0.00261875	0.000630833	0.00324958	0.000586042	0.00267042	0.0470904	1190.7	1.257	0.3028	1.5598	0.2813	1.2818	22.6034	11907	12.57	3.028	15.598	2.813	12.818	226.034
	60	alpha	1	200x24 weeks	Ag80	Daily	VAC70	50	Unvaccinated	2.47736	0.00262437	0.00120937	0.00383375	0.000701458	0.00311083	0.0464335	1189.13	1.2597	0.5805	1.8402	0.3367	1.4932	22.2881	11891.3	12.597	5.805	18.402	3.367	14.932	222.881
	60	alpha	1.2	200x24 weeks	Ag80	Daily	VAC70	50	Unvaccinated	2.47539	0.002605	0.00152583	0.00413083	0.0007375	0.00339146	0.0461519	1188.19	1.2504	0.7324	1.9828	0.354	1.6279	22.1529	11881.9	12.504	7.324	19.828	3.54	16.279	221.529
	60	delta	0.6	200x24 weeks	Ag80	Daily	VAC70	50	Unvaccinated	2.47307	0.00274458	0.00211083	0.00485542	0.00107521	0.00366563	0.0458935	1187.07	1.3174	1.0132	2.3306	0.5161	1.7595	22.0289	11870.7	13.174	10.132	23.306	5.161	17.595	220.289
	60	delta	1	200x24 weeks	Ag80	Daily	VAC70	50	Unvaccinated	2.45397	0.00261312	0.00580437	0.0084175	0.00194458	0.00622708	0.0427006	1177.9	1.2543	2.7861	4.0404	0.9334	2.989	20.4963	11779	12.543	27.861	40.404	9.334	29.89	204.963
	60	delta	1.2	200x24 weeks	Ag80	Daily	VAC70	50	Unvaccinated	2.43506	0.00246354	0.00949646	0.01196	0.00287729	0.00870458	0.0391048	1168.83	1.1825	4.5583	5.7408	1.3811	4.1782	18.7703	11688.3	11.825	45.583	57.408	13.811	41.782	187.703
	60	original	0.6	200x24 weeks	Ag80	Daily	VAC70	75	Unvaccinated	1.24206	0.00202458	8.10417e-05	0.00210562	0.000599375	0.00109167	0.0237925	596.188	0.9718	0.0389	1.0107	0.2877	0.524	11.4204	5961.88	9.718	0.389	10.107	2.877	5.24	114.204
	60	original	1	200x24 weeks	Ag80	Daily	VAC70	75	Unvaccinated	1.24192	0.00202083	0.000131875	0.00215271	0.000606667	0.00112292	0.0237248	596.12	0.97	0.0633	1.0333	0.2912	0.539	11.3879	5961.2	9.7	0.633	10.333	2.912	5.39	113.879
	60	original	1.2	200x24 weeks	Ag80	Daily	VAC70	75	Unvaccinated	1.24169	0.00202646	0.000174167	0.00220062	0.000622917	0.00114333	0.02373	596.01	0.9727	0.0836	1.0563	0.299	0.5488	11.3904	5960.1	9.727	0.836	10.563	2.99	5.488	113.904
	60	alpha	0.6	200x24 weeks	Ag80	Daily	VAC70	75	Unvaccinated	1.24065	0.00193375	0.000443542	0.00237729	0.000787708	0.00129375	0.0235083	595.511	0.9282	0.2129	1.1411	0.3781	0.621	11.284	5955.11	9.282	2.129	11.411	3.781	6.21	112.84
	60	alpha	1	200x24 weeks	Ag80	Daily	VAC70	75	Unvaccinated	1.23852	0.00198687	0.000905417	0.00289229	0.000975833	0.00157542	0.0233163	594.492	0.9537	0.4346	1.3883	0.4684	0.7562	11.1918	5944.92	9.537	4.346	13.883	4.684	7.562	111.918
	60	alpha	1.2	200x24 weeks	Ag80	Daily	VAC70	75	Unvaccinated	1.23782	0.00193292	0.00117458	0.0031075	0.00104312	0.00168	0.0231565	594.151	0.9278	0.5638	1.4916	0.5007	0.8064	11.1151	5941.51	9.278	5.638	14.916	5.007	8.064	111.151
	60	delta	0.6	200x24 weeks	Ag80	Daily	VAC70	75	Unvaccinated	1.236	0.00222646	0.00193271	0.00415917	0.001635	0.00190354	0.0227377	593.278	1.0687	0.9277	1.9964	0.7848	0.9137	10.9141	5932.78	10.687	9.277	19.964	7.848	9.137	109.141
	60	delta	1	200x24 weeks	Ag80	Daily	VAC70	75	Unvaccinated	1.22371	0.00212729	0.00573771	0.007865	0.00317583	0.00352667	0.0208131	587.383	1.0211	2.7541	3.7752	1.5244	1.6928	9.9903	5873.83	10.211	27.541	37.752	15.244	16.928	99.903
	60	delta	1.2	200x24 weeks	Ag80	Daily	VAC70	75	Unvaccinated	1.21324	0.00194646	0.00959312	0.0115396	0.00477521	0.00493187	0.0188258	582.353	0.9343	4.6047	5.539	2.2921	2.3673	9.0364	5823.53	9.343	46.047	55.39	22.921	23.673	90.364
	60	original	0.6	200x24 weeks	Ag80	Daily	VAC70	100	Unvaccinated	0	0.00134833	1.25e-05	0.00136083	0.000723125	0	0	0	0.6472	0.006	0.6532	0.3471	0	0	0	6.472	0.06	6.532	3.471	0	0
	60	original	1	200x24 weeks	Ag80	Daily	VAC70	100	Unvaccinated	0	0.00137875	1.64583e-05	0.00139521	0.00074375	0	0	0	0.6618	0.0079	0.6697	0.357	0	0	0	6.618	0.079	6.697	3.57	0	0
	60	original	1.2	200x24 weeks	Ag80	Daily	VAC70	100	Unvaccinated	0	0.00135917	1.97917e-05	0.00137896	0.000745625	0	0	0	0.6524	0.0095	0.6619	0.3579	0	0	0	6.524	0.095	6.619	3.579	0	0
	60	alpha	0.6	200x24 weeks	Ag80	Daily	VAC70	100	Unvaccinated	0	0.00130896	0.000268958	0.00157792	0.000988958	0	0	0	0.6283	0.1291	0.7574	0.4747	0	0	0	6.283	1.291	7.574	4.747	0	0
	60	alpha	1	200x24 weeks	Ag80	Daily	VAC70	100	Unvaccinated	0	0.00130375	0.000567292	0.00187104	0.00117479	0	0	0	0.6258	0.2723	0.8981	0.5639	0	0	0	6.258	2.723	8.981	5.639	0	0
	60	alpha	1.2	200x24 weeks	Ag80	Daily	VAC70	100	Unvaccinated	0	0.00131729	0.000749375	0.00206667	0.00129813	0	0	0	0.6323	0.3597	0.992	0.6231	0	0	0	6.323	3.597	9.92	6.231	0	0
	60	delta	0.6	200x24 weeks	Ag80	Daily	VAC70	100	Unvaccinated	0	0.00167563	0.00153146	0.00320708	0.00210188	0	0	0	0.8043	0.7351	1.5394	1.0089	0	0	0	8.043	7.351	15.394	10.089	0	0
	60	delta	1	200x24 weeks	Ag80	Daily	VAC70	100	Unvaccinated	0	0.00161542	0.00455938	0.00617479	0.00405667	0	0	0	0.7754	2.1885	2.9639	1.9472	0	0	0	7.754	21.885	29.639	19.472	0	0
	60	delta	1.2	200x24 weeks	Ag80	Daily	VAC70	100	Unvaccinated	0	0.00153792	0.00867271	0.0102106	0.00671208	0	0	0	0.7382	4.1629	4.9011	3.2218	0	0	0	7.382	41.629	49.011	32.218	0	0
	60	original	0.6	200x24 weeks	Ag80	Daily	VAC50	25	Unvaccinated	3.72461	0.00350937	0.000401042	0.00391042	0.000438958	0.0034875	0.0708333	1787.81	1.6845	0.1925	1.877	0.2107	1.674	34	17878.1	16.845	1.925	18.77	2.107	16.74	340
	60	original	1	200x24 weeks	Ag80	Daily	VAC50	25	Unvaccinated	3.72293	0.0035225	0.000669375	0.00419188	0.00045625	0.00373375	0.0707267	1787.01	1.6908	0.3213	2.0121	0.219	1.7922	33.9488	17870.1	16.908	3.213	20.121	2.19	17.922	339.488
	60	original	1.2	200x24 weeks	Ag80	Daily	VAC50	25	Unvaccinated	3.72185	0.00346333	0.000844792	0.00430813	0.000463125	0.00386875	0.0703115	1786.49	1.6624	0.4055	2.0679	0.2223	1.857	33.7495	17864.9	16.624	4.055	20.679	2.223	18.57	337.495
	60	alpha	0.6	200x24 weeks	Ag80	Daily	VAC50	25	Unvaccinated	3.71961	0.00349563	0.000998125	0.00449375	0.0005475	0.00418604	0.0704588	1785.41	1.6779	0.4791	2.157	0.2628	2.0093	33.8202	17854.1	16.779	4.791	21.57	2.628	20.093	338.202
	60	alpha	1	200x24 weeks	Ag80	Daily	VAC50	25	Unvaccinated	3.71356	0.00345729	0.00190458	0.00536188	0.0006575	0.004985	0.0692746	1782.51	1.6595	0.9142	2.5737	0.3156	2.3928	33.2518	17825.1	16.595	9.142	25.737	3.156	23.928	332.518
	60	alpha	1.2	200x24 weeks	Ag80	Daily	VAC50	25	Unvaccinated	3.70877	0.00343521	0.00261083	0.00604604	0.000734375	0.00563792	0.068659	1780.21	1.6489	1.2532	2.9021	0.3525	2.7062	32.9563	17802.1	16.489	12.532	29.021	3.525	27.062	329.563
	60	delta	0.6	200x24 weeks	Ag80	Daily	VAC50	25	Unvaccinated	3.70623	0.00351292	0.00322708	0.00674	0.0010275	0.00592583	0.0683577	1778.99	1.6862	1.549	3.2352	0.4932	2.8444	32.8117	17789.9	16.862	15.49	32.352	4.932	28.444	328.117
	60	delta	1	200x24 weeks	Ag80	Daily	VAC50	25	Unvaccinated	3.67161	0.003215	0.00881479	0.0120298	0.00190583	0.0105119	0.0622052	1762.37	1.5432	4.2311	5.7743	0.9148	5.0457	29.8585	17623.7	15.432	42.311	57.743	9.148	50.457	298.585
	60	delta	1.2	200x24 weeks	Ag80	Daily	VAC50	25	Unvaccinated	3.63591	0.00293083	0.014409	0.0173398	0.00282438	0.0152304	0.0551229	1745.24	1.4068	6.9163	8.3231	1.3557	7.3106	26.459	17452.4	14.068	69.163	83.231	13.557	73.106	264.59
	60	original	0.6	200x24 weeks	Ag80	Daily	VAC50	50	Unvaccinated	2.48365	0.00308458	0.00022875	0.00331333	0.00073625	0.00225083	0.0476092	1192.15	1.4806	0.1098	1.5904	0.3534	1.0804	22.8524	11921.5	14.806	1.098	15.904	3.534	10.804	228.524
	60	original	1	200x24 weeks	Ag80	Daily	VAC50	50	Unvaccinated	2.48291	0.00300563	0.000403542	0.00340917	0.00072125	0.00234958	0.0472537	1191.8	1.4427	0.1937	1.6364	0.3462	1.1278	22.6818	11918	14.427	1.937	16.364	3.462	11.278	226.818
	60	original	1.2	200x24 weeks	Ag80	Daily	VAC50	50	Unvaccinated	2.4822	0.00304417	0.000514792	0.00355896	0.000750208	0.00244938	0.046961	1191.46	1.4612	0.2471	1.7083	0.3601	1.1757	22.5413	11914.6	14.612	2.471	17.083	3.601	11.757	225.413
	60	alpha	0.6	200x24 weeks	Ag80	Daily	VAC50	50	Unvaccinated	2.4794	0.0030225	0.000946458	0.00396896	0.000973958	0.0028275	0.0469388	1190.11	1.4508	0.4543	1.9051	0.4675	1.3572	22.5306	11901.1	14.508	4.543	19.051	4.675	13.572	225.306
	60	alpha	1	200x24 weeks	Ag80	Daily	VAC50	50	Unvaccinated	2.4741	0.00297229	0.00200687	0.00497917	0.00121708	0.00356562	0.0458421	1187.57	1.4267	0.9633	2.39	0.5842	1.7115	22.0042	11875.7	14.267	9.633	23.9	5.842	17.115	220.042
	60	alpha	1.2	200x24 weeks	Ag80	Daily	VAC50	50	Unvaccinated	2.4707	0.00293708	0.00267667	0.00561375	0.00139146	0.00400896	0.0455142	1185.94	1.4098	1.2848	2.6946	0.6679	1.9243	21.8468	11859.4	14.098	12.848	26.946	6.679	19.243	218.468
	60	delta	0.6	200x24 weeks	Ag80	Daily	VAC50	50	Unvaccinated	2.46505	0.00324875	0.00430813	0.00755688	0.00228562	0.00473583	0.0444823	1183.22	1.5594	2.0679	3.6273	1.0971	2.2732	21.3515	11832.2	15.594	20.679	36.273	10.971	22.732	213.515
	60	delta	1	200x24 weeks	Ag80	Daily	VAC50	50	Unvaccinated	2.42027	0.00267583	0.0144477	0.0171235	0.00537125	0.0106517	0.0358979	1161.73	1.2844	6.9349	8.2193	2.5782	5.1128	17.231	11617.3	12.844	69.349	82.193	25.782	51.128	172.31
	60	delta	1.2	200x24 weeks	Ag80	Daily	VAC50	50	Unvaccinated	2.38625	0.00210833	0.0228048	0.0249131	0.00814167	0.0150748	0.0280681	1145.4	1.012	10.9463	11.9583	3.908	7.2359	13.4727	11454	10.12	109.463	119.583	39.08	72.359	134.727
	60	original	0.6	200x24 weeks	Ag80	Daily	VAC50	75	Unvaccinated	1.24197	0.00257958	0.000125	0.00270458	0.000954792	0.00111458	0.0237031	596.146	1.2382	0.06	1.2982	0.4583	0.535	11.3775	5961.46	12.382	0.6	12.982	4.583	5.35	113.775
	60	original	1	200x24 weeks	Ag80	Daily	VAC50	75	Unvaccinated	1.24176	0.00257229	0.000206875	0.00277917	0.000985417	0.00113604	0.0236835	596.044	1.2347	0.0993	1.334	0.473	0.5453	11.3681	5960.44	12.347	0.993	13.34	4.73	5.453	113.681
	60	original	1.2	200x24 weeks	Ag80	Daily	VAC50	75	Unvaccinated	1.24174	0.00257562	0.000228958	0.00280458	0.000995833	0.00114167	0.02375	596.033	1.2363	0.1099	1.3462	0.478	0.548	11.4	5960.33	12.363	1.099	13.462	4.78	5.48	114
	60	alpha	0.6	200x24 weeks	Ag80	Daily	VAC50	75	Unvaccinated	1.23941	0.00255917	0.000922708	0.00348188	0.00143646	0.00145729	0.023405	594.918	1.2284	0.4429	1.6713	0.6895	0.6995	11.2344	5949.18	12.284	4.429	16.713	6.895	6.995	112.344
	60	alpha	1	200x24 weeks	Ag80	Daily	VAC50	75	Unvaccinated	1.23638	0.00251375	0.00194583	0.00445958	0.00188021	0.0018725	0.0229165	593.461	1.2066	0.934	2.1406	0.9025	0.8988	10.9999	5934.61	12.066	9.34	21.406	9.025	8.988	109.999
	60	alpha	1.2	200x24 weeks	Ag80	Daily	VAC50	75	Unvaccinated	1.23432	0.00249292	0.002665	0.00515792	0.00217146	0.00214958	0.0224846	592.474	1.1966	1.2792	2.4758	1.0423	1.0318	10.7926	5924.74	11.966	12.792	24.758	10.423	10.318	107.926
	60	delta	0.6	200x24 weeks	Ag80	Daily	VAC50	75	Unvaccinated	1.22942	0.00286688	0.00515333	0.00802021	0.00378854	0.00278708	0.0217375	590.122	1.3761	2.4736	3.8497	1.8185	1.3378	10.434	5901.22	13.761	24.736	38.497	18.185	13.378	104.34
	60	delta	1	200x24 weeks	Ag80	Daily	VAC50	75	Unvaccinated	1.19758	0.00211958	0.0192481	0.0213677	0.0105758	0.00695646	0.0153727	574.838	1.0174	9.2391	10.2565	5.0764	3.3391	7.3789	5748.38	10.174	92.391	102.565	50.764	33.391	73.789
	60	delta	1.2	200x24 weeks	Ag80	Daily	VAC50	75	Unvaccinated	1.17934	0.00157292	0.0286006	0.0301735	0.0152354	0.00933333	0.010296	566.084	0.755	13.7283	14.4833	7.313	4.48	4.9421	5660.84	7.55	137.283	144.833	73.13	44.8	49.421
	60	original	0.6	200x24 weeks	Ag80	Daily	VAC50	100	Unvaccinated	0	0.00211562	2.6875e-05	0.0021425	0.00120292	0	0	0	1.0155	0.0129	1.0284	0.5774	0	0	0	10.155	0.129	10.284	5.774	0	0
	60	original	1	200x24 weeks	Ag80	Daily	VAC50	100	Unvaccinated	0	0.00211167	4.375e-05	0.00215542	0.0012	0	0	0	1.0136	0.021	1.0346	0.576	0	0	0	10.136	0.21	10.346	5.76	0	0
	60	original	1.2	200x24 weeks	Ag80	Daily	VAC50	100	Unvaccinated	0	0.00215833	6.125e-05	0.00221958	0.00122854	0	0	0	1.036	0.0294	1.0654	0.5897	0	0	0	10.36	0.294	10.654	5.897	0	0
	60	alpha	0.6	200x24 weeks	Ag80	Daily	VAC50	100	Unvaccinated	0	0.00209625	0.000805417	0.00290167	0.0018975	0	0	0	1.0062	0.3866	1.3928	0.9108	0	0	0	10.062	3.866	13.928	9.108	0	0
	60	alpha	1	200x24 weeks	Ag80	Daily	VAC50	100	Unvaccinated	0	0.00207042	0.00172479	0.00379521	0.00249354	0	0	0	0.9938	0.8279	1.8217	1.1969	0	0	0	9.938	8.279	18.217	11.969	0	0
	60	alpha	1.2	200x24 weeks	Ag80	Daily	VAC50	100	Unvaccinated	0	0.00203646	0.00249729	0.00453375	0.00299313	0	0	0	0.9775	1.1987	2.1762	1.4367	0	0	0	9.775	11.987	21.762	14.367	0	0
	60	delta	0.6	200x24 weeks	Ag80	Daily	VAC50	100	Unvaccinated	0	0.00252708	0.00610104	0.00862813	0.005835	0	0	0	1.213	2.9285	4.1415	2.8008	0	0	0	12.13	29.285	41.415	28.008	0	0
	60	delta	1	200x24 weeks	Ag80	Daily	VAC50	100	Unvaccinated	0	0.00170958	0.0238171	0.0255267	0.0174973	0	0	0	0.8206	11.4322	12.2528	8.3987	0	0	0	8.206	114.322	122.528	83.987	0	0
	60	delta	1.2	200x24 weeks	Ag80	Daily	VAC50	100	Unvaccinated	0	0.00120417	0.0319544	0.0331585	0.02289	0	0	0	0.578	15.3381	15.9161	10.9872	0	0	0	5.78	153.381	159.161	109.872	0	0
	60	original	0.6	200x24 weeks	Ag80	MWF	NOVAC	0	Unvaccinated	2.98017	0.00397	0.000854167	0.00482417	0.000207292	0.00488104	0.0563629	1430.48	1.9056	0.41	2.3156	0.0995	2.3429	27.0542	14304.8	19.056	4.1	23.156	0.995	23.429	270.542
	60	original	1	200x24 weeks	Ag80	MWF	NOVAC	0	Unvaccinated	2.97753	0.00386917	0.00160979	0.00547896	0.000253333	0.00550896	0.0559887	1429.21	1.8572	0.7727	2.6299	0.1216	2.6443	26.8746	14292.1	18.572	7.727	26.299	1.216	26.443	268.746
	60	original	1.2	200x24 weeks	Ag80	MWF	NOVAC	0	Unvaccinated	2.97516	0.00392792	0.00211875	0.00604667	0.000271042	0.00609042	0.0557731	1428.08	1.8854	1.017	2.9024	0.1301	2.9234	26.7711	14280.8	18.854	10.17	29.024	1.301	29.234	267.711
	60	alpha	0.6	200x24 weeks	Ag80	MWF	NOVAC	0	Unvaccinated	2.976	0.00389021	0.00168104	0.00557125	0.000252292	0.00590437	0.0558619	1428.48	1.8673	0.8069	2.6742	0.1211	2.8341	26.8137	14284.8	18.673	8.069	26.742	1.211	28.341	268.137
	60	alpha	1	200x24 weeks	Ag80	MWF	NOVAC	0	Unvaccinated	2.96701	0.00379812	0.00384104	0.00763917	0.000370833	0.00807979	0.0544294	1424.16	1.8231	1.8437	3.6668	0.178	3.8783	26.1261	14241.6	18.231	18.437	36.668	1.78	38.783	261.261
	60	alpha	1.2	200x24 weeks	Ag80	MWF	NOVAC	0	Unvaccinated	2.95947	0.00373646	0.00558687	0.00932333	0.000446042	0.00988479	0.0528627	1420.54	1.7935	2.6817	4.4752	0.2141	4.7447	25.3741	14205.4	17.935	26.817	44.752	2.141	47.447	253.741
	60	delta	0.6	200x24 weeks	Ag80	MWF	NOVAC	0	Unvaccinated	2.95763	0.00366104	0.00613312	0.00979417	0.000692083	0.0100744	0.0522215	1419.66	1.7573	2.9439	4.7012	0.3322	4.8357	25.0663	14196.6	17.573	29.439	47.012	3.322	48.357	250.663
	60	delta	1	200x24 weeks	Ag80	MWF	NOVAC	0	Unvaccinated	2.88674	0.00249042	0.0228375	0.0253279	0.00186667	0.0263842	0.0355331	1385.63	1.1954	10.962	12.1574	0.896	12.6644	17.0559	13856.3	11.954	109.62	121.574	8.96	126.644	170.559
	60	delta	1.2	200x24 weeks	Ag80	MWF	NOVAC	0	Unvaccinated	2.84498	0.00165333	0.0327523	0.0344056	0.00256729	0.0358881	0.023149	1365.59	0.7936	15.7211	16.5147	1.2323	17.2263	11.1115	13655.9	7.936	157.211	165.147	12.323	172.263	111.115
	60	original	0.6	200x24 weeks	Ag80	MWF	VAC95	25	Unvaccinated	2.2359	0.003075	0.000481875	0.00355688	0.000186042	0.00347313	0.0424806	1073.23	1.476	0.2313	1.7073	0.0893	1.6671	20.3907	10732.3	14.76	2.313	17.073	0.893	16.671	203.907
	60	original	1	200x24 weeks	Ag80	MWF	VAC95	25	Unvaccinated	2.23457	0.00301083	0.000845	0.00385583	0.000211042	0.00378938	0.0422235	1072.6	1.4452	0.4056	1.8508	0.1013	1.8189	20.2673	10726	14.452	4.056	18.508	1.013	18.189	202.673
	60	original	1.2	200x24 weeks	Ag80	MWF	VAC95	25	Unvaccinated	2.23348	0.0030375	0.00109542	0.00413292	0.000234167	0.00403708	0.0420581	1072.07	1.458	0.5258	1.9838	0.1124	1.9378	20.1879	10720.7	14.58	5.258	19.838	1.124	19.378	201.879
	60	alpha	0.6	200x24 weeks	Ag80	MWF	VAC95	25	Unvaccinated	2.23354	0.00302146	0.000931875	0.00395333	0.000238125	0.00404938	0.0421554	1072.1	1.4503	0.4473	1.8976	0.1143	1.9437	20.2346	10721	14.503	4.473	18.976	1.143	19.437	202.346
	60	alpha	1	200x24 weeks	Ag80	MWF	VAC95	25	Unvaccinated	2.22952	0.00296	0.00193063	0.00489063	0.000293333	0.00502792	0.0415183	1070.17	1.4208	0.9267	2.3475	0.1408	2.4134	19.9288	10701.7	14.208	9.267	23.475	1.408	24.134	199.288
	60	alpha	1.2	200x24 weeks	Ag80	MWF	VAC95	25	Unvaccinated	2.22613	0.00299021	0.00268833	0.00567854	0.000353542	0.00584458	0.0408504	1068.54	1.4353	1.2904	2.7257	0.1697	2.8054	19.6082	10685.4	14.353	12.904	27.257	1.697	28.054	196.082
	60	delta	0.6	200x24 weeks	Ag80	MWF	VAC95	25	Unvaccinated	2.22477	0.00299229	0.00317292	0.00616521	0.000567917	0.00604146	0.0404788	1067.89	1.4363	1.523	2.9593	0.2726	2.8999	19.4298	10678.9	14.363	15.23	29.593	2.726	28.999	194.298
	60	delta	1	200x24 weeks	Ag80	MWF	VAC95	25	Unvaccinated	2.19687	0.00261333	0.0102569	0.0128702	0.00132792	0.01251	0.0346919	1054.5	1.2544	4.9233	6.1777	0.6374	6.0048	16.6521	10545	12.544	49.233	61.777	6.374	60.048	166.521
	60	delta	1.2	200x24 weeks	Ag80	MWF	VAC95	25	Unvaccinated	2.17176	0.00215542	0.0167337	0.0188892	0.00201229	0.0182858	0.0284681	1042.44	1.0346	8.0322	9.0668	0.9659	8.7772	13.6647	10424.4	10.346	80.322	90.668	9.659	87.772	136.647
	60	original	0.6	200x24 weeks	Ag80	MWF	VAC95	50	Unvaccinated	1.49086	0.00217062	0.000209167	0.00237979	0.000161667	0.002255	0.0283998	715.611	1.0419	0.1004	1.1423	0.0776	1.0824	13.6319	7156.11	10.419	1.004	11.423	0.776	10.824	136.319
	60	original	1	200x24 weeks	Ag80	MWF	VAC95	50	Unvaccinated	1.49053	0.00212833	0.000369583	0.00249792	0.000181875	0.00232146	0.0282367	715.456	1.0216	0.1774	1.199	0.0873	1.1143	13.5536	7154.56	10.216	1.774	11.99	0.873	11.143	135.536
	60	original	1.2	200x24 weeks	Ag80	MWF	VAC95	50	Unvaccinated	1.49008	0.00213708	0.000465	0.00260208	0.0001875	0.00243396	0.0281031	715.24	1.0258	0.2232	1.249	0.09	1.1683	13.4895	7152.4	10.258	2.232	12.49	0.9	11.683	134.895
	60	alpha	0.6	200x24 weeks	Ag80	MWF	VAC95	50	Unvaccinated	1.48968	0.00217937	0.000475	0.00265438	0.000239167	0.00254521	0.028185	715.046	1.0461	0.228	1.2741	0.1148	1.2217	13.5288	7150.46	10.461	2.28	12.741	1.148	12.217	135.288
	60	alpha	1	200x24 weeks	Ag80	MWF	VAC95	50	Unvaccinated	1.48825	0.00212854	0.000851667	0.00298021	0.000276042	0.00287417	0.0280835	714.362	1.0217	0.4088	1.4305	0.1325	1.3796	13.4801	7143.62	10.217	4.088	14.305	1.325	13.796	134.801
	60	alpha	1.2	200x24 weeks	Ag80	MWF	VAC95	50	Unvaccinated	1.48714	0.00212646	0.00117312	0.00329958	0.00029375	0.00315812	0.0277631	713.828	1.0207	0.5631	1.5838	0.141	1.5159	13.3263	7138.28	10.207	5.631	15.838	1.41	15.159	133.263
	60	delta	0.6	200x24 weeks	Ag80	MWF	VAC95	50	Unvaccinated	1.48632	0.00225583	0.00145104	0.00370688	0.000493125	0.00330167	0.0276042	713.431	1.0828	0.6965	1.7793	0.2367	1.5848	13.25	7134.31	10.828	6.965	17.793	2.367	15.848	132.5
	60	delta	1	200x24 weeks	Ag80	MWF	VAC95	50	Unvaccinated	1.47762	0.00209729	0.00392333	0.00602062	0.000857917	0.00532583	0.0259448	709.257	1.0067	1.8832	2.8899	0.4118	2.5564	12.4535	7092.57	10.067	18.832	28.899	4.118	25.564	124.535
	60	delta	1.2	200x24 weeks	Ag80	MWF	VAC95	50	Unvaccinated	1.46971	0.00200896	0.00616167	0.00817063	0.00116917	0.00719812	0.02448	705.462	0.9643	2.9576	3.9219	0.5612	3.4551	11.7504	7054.62	9.643	29.576	39.219	5.612	34.551	117.504
	60	original	0.6	200x24 weeks	Ag80	MWF	VAC95	75	Unvaccinated	0.745753	0.00121354	5.64583e-05	0.00127	0.0001475	0.00104083	0.0143594	357.961	0.5825	0.0271	0.6096	0.0708	0.4996	6.8925	3579.61	5.825	0.271	6.096	0.708	4.996	68.925
	60	original	1	200x24 weeks	Ag80	MWF	VAC95	75	Unvaccinated	0.745497	0.00122083	9.39583e-05	0.00131479	0.000137083	0.00110979	0.0140577	357.838	0.586	0.0451	0.6311	0.0658	0.5327	6.7477	3578.38	5.86	0.451	6.311	0.658	5.327	67.477
	60	original	1.2	200x24 weeks	Ag80	MWF	VAC95	75	Unvaccinated	0.745535	0.00120646	0.000121458	0.00132792	0.00014	0.00109875	0.0142723	357.857	0.5791	0.0583	0.6374	0.0672	0.5274	6.8507	3578.57	5.791	0.583	6.374	0.672	5.274	68.507
	60	alpha	0.6	200x24 weeks	Ag80	MWF	VAC95	75	Unvaccinated	0.745142	0.00128125	0.000178125	0.00145937	0.000223333	0.00119375	0.0141319	357.668	0.615	0.0855	0.7005	0.1072	0.573	6.7833	3576.68	6.15	0.855	7.005	1.072	5.73	67.833
	60	alpha	1	200x24 weeks	Ag80	MWF	VAC95	75	Unvaccinated	0.744711	0.00128104	0.000294792	0.00157583	0.000257083	0.00129313	0.0141535	357.462	0.6149	0.1415	0.7564	0.1234	0.6207	6.7937	3574.61	6.149	1.415	7.564	1.234	6.207	67.937
	60	alpha	1.2	200x24 weeks	Ag80	MWF	VAC95	75	Unvaccinated	0.744601	0.00127167	0.000359375	0.00163104	0.000241875	0.00133146	0.0140452	357.408	0.6104	0.1725	0.7829	0.1161	0.6391	6.7417	3574.08	6.104	1.725	7.829	1.161	6.391	67.417
	60	delta	0.6	200x24 weeks	Ag80	MWF	VAC95	75	Unvaccinated	0.744224	0.00142354	0.000553958	0.0019775	0.000453542	0.00139583	0.013959	357.227	0.6833	0.2659	0.9492	0.2177	0.67	6.7003	3572.27	6.833	2.659	9.492	2.177	6.7	67.003
	60	delta	1	200x24 weeks	Ag80	MWF	VAC95	75	Unvaccinated	0.742451	0.0014025	0.00122188	0.00262437	0.000594167	0.00182313	0.0136452	356.377	0.6732	0.5865	1.2597	0.2852	0.8751	6.5497	3563.77	6.732	5.865	12.597	2.852	8.751	65.497
	60	delta	1.2	200x24 weeks	Ag80	MWF	VAC95	75	Unvaccinated	0.740855	0.00139667	0.00175542	0.00315208	0.000719583	0.00219208	0.0133656	355.61	0.6704	0.8426	1.513	0.3454	1.0522	6.4155	3556.1	6.704	8.426	15.13	3.454	10.522	64.155
	60	original	0.6	200x24 weeks	Ag80	MWF	VAC95	100	Unvaccinated	0	0.000314375	4.16667e-07	0.000314792	0.000126458	0	0	0	0.1509	0.0002	0.1511	0.0607	0	0	0	1.509	0.002	1.511	0.607	0	0
	60	original	1	200x24 weeks	Ag80	MWF	VAC95	100	Unvaccinated	0	0.0003025	1.04167e-06	0.000303542	0.00012375	0	0	0	0.1452	0.0005	0.1457	0.0594	0	0	0	1.452	0.005	1.457	0.594	0	0
	60	original	1.2	200x24 weeks	Ag80	MWF	VAC95	100	Unvaccinated	0	0.000316458	2.08333e-06	0.000318542	0.000135417	0	0	0	0.1519	0.001	0.1529	0.065	0	0	0	1.519	0.01	1.529	0.65	0	0
	60	alpha	0.6	200x24 weeks	Ag80	MWF	VAC95	100	Unvaccinated	0	0.000380417	2.10417e-05	0.000401458	0.000204792	0	0	0	0.1826	0.0101	0.1927	0.0983	0	0	0	1.826	0.101	1.927	0.983	0	0
	60	alpha	1	200x24 weeks	Ag80	MWF	VAC95	100	Unvaccinated	0	0.000380625	4.125e-05	0.000421875	0.000217917	0	0	0	0.1827	0.0198	0.2025	0.1046	0	0	0	1.827	0.198	2.025	1.046	0	0
	60	alpha	1.2	200x24 weeks	Ag80	MWF	VAC95	100	Unvaccinated	0	0.000364167	4.14583e-05	0.000405625	0.000214167	0	0	0	0.1748	0.0199	0.1947	0.1028	0	0	0	1.748	0.199	1.947	1.028	0	0
	60	delta	0.6	200x24 weeks	Ag80	MWF	VAC95	100	Unvaccinated	0	0.000594583	0.000122292	0.000716875	0.00040875	0	0	0	0.2854	0.0587	0.3441	0.1962	0	0	0	2.854	0.587	3.441	1.962	0	0
	60	delta	1	200x24 weeks	Ag80	MWF	VAC95	100	Unvaccinated	0	0.000606042	0.000255625	0.000861667	0.000480833	0	0	0	0.2909	0.1227	0.4136	0.2308	0	0	0	2.909	1.227	4.136	2.308	0	0
	60	delta	1.2	200x24 weeks	Ag80	MWF	VAC95	100	Unvaccinated	0	0.000593333	0.000303542	0.000896875	0.000509792	0	0	0	0.2848	0.1457	0.4305	0.2447	0	0	0	2.848	1.457	4.305	2.447	0	0
	60	original	0.6	200x24 weeks	Ag80	MWF	VAC70	25	Unvaccinated	2.23578	0.00333313	0.000509792	0.00384292	0.000358958	0.00349854	0.0422965	1073.18	1.5999	0.2447	1.8446	0.1723	1.6793	20.3023	10731.8	15.999	2.447	18.446	1.723	16.793	203.023
	60	original	1	200x24 weeks	Ag80	MWF	VAC70	25	Unvaccinated	2.23419	0.00332812	0.000982292	0.00431042	0.000414583	0.00388	0.0422021	1072.41	1.5975	0.4715	2.069	0.199	1.8624	20.257	10724.1	15.975	4.715	20.69	1.99	18.624	202.57
	60	original	1.2	200x24 weeks	Ag80	MWF	VAC70	25	Unvaccinated	2.23327	0.00331021	0.00122667	0.00453688	0.000450208	0.00409458	0.0420521	1071.97	1.5889	0.5888	2.1777	0.2161	1.9654	20.185	10719.7	15.889	5.888	21.777	2.161	19.654	201.85
	60	alpha	0.6	200x24 weeks	Ag80	MWF	VAC70	25	Unvaccinated	2.23286	0.00325104	0.00117833	0.00442938	0.000445833	0.00422646	0.0419583	1071.77	1.5605	0.5656	2.1261	0.214	2.0287	20.14	10717.7	15.605	5.656	21.261	2.14	20.287	201.4
	60	alpha	1	200x24 weeks	Ag80	MWF	VAC70	25	Unvaccinated	2.22706	0.00323437	0.00268979	0.00592417	0.000635	0.00562375	0.0410871	1068.99	1.5525	1.2911	2.8436	0.3048	2.6994	19.7218	10689.9	15.525	12.911	28.436	3.048	26.994	197.218
	60	alpha	1.2	200x24 weeks	Ag80	MWF	VAC70	25	Unvaccinated	2.22378	0.00314812	0.00360104	0.00674917	0.000740833	0.00640771	0.040486	1067.41	1.5111	1.7285	3.2396	0.3556	3.0757	19.4333	10674.1	15.111	17.285	32.396	3.556	30.757	194.333
	60	delta	0.6	200x24 weeks	Ag80	MWF	VAC70	25	Unvaccinated	2.22106	0.0031675	0.00453958	0.00770708	0.00111188	0.00693042	0.0400758	1066.11	1.5204	2.179	3.6994	0.5337	3.3266	19.2364	10661.1	15.204	21.79	36.994	5.337	33.266	192.364
	60	delta	1	200x24 weeks	Ag80	MWF	VAC70	25	Unvaccinated	2.17885	0.00252438	0.016266	0.0187904	0.00301688	0.0166563	0.0302806	1045.85	1.2117	7.8077	9.0194	1.4481	7.995	14.5347	10458.5	12.117	78.077	90.194	14.481	79.95	145.347
	60	delta	1.2	200x24 weeks	Ag80	MWF	VAC70	25	Unvaccinated	2.14882	0.00189042	0.0252252	0.0271156	0.00472417	0.0235233	0.02263	1031.43	0.9074	12.1081	13.0155	2.2676	11.2912	10.8624	10314.3	9.074	121.081	130.155	22.676	112.912	108.624
	60	original	0.6	200x24 weeks	Ag80	MWF	VAC70	50	Unvaccinated	1.49104	0.00265854	0.000264792	0.00292333	0.000481042	0.00220604	0.0284998	715.7	1.2761	0.1271	1.4032	0.2309	1.0589	13.6799	7157	12.761	1.271	14.032	2.309	10.589	136.799
	60	original	1	200x24 weeks	Ag80	MWF	VAC70	50	Unvaccinated	1.49018	0.0027125	0.000494375	0.00320688	0.000531875	0.00241479	0.0281323	715.284	1.302	0.2373	1.5393	0.2553	1.1591	13.5035	7152.84	13.02	2.373	15.393	2.553	11.591	135.035
	60	original	1.2	200x24 weeks	Ag80	MWF	VAC70	50	Unvaccinated	1.49011	0.00263229	0.000607292	0.00323958	0.000547708	0.00242146	0.0281617	715.252	1.2635	0.2915	1.555	0.2629	1.1623	13.5176	7152.52	12.635	2.915	15.55	2.629	11.623	135.176
	60	alpha	0.6	200x24 weeks	Ag80	MWF	VAC70	50	Unvaccinated	1.48902	0.00262792	0.000824792	0.00345271	0.000680417	0.00271208	0.0282752	714.732	1.2614	0.3959	1.6573	0.3266	1.3018	13.5721	7147.32	12.614	3.959	16.573	3.266	13.018	135.721
	60	alpha	1	200x24 weeks	Ag80	MWF	VAC70	50	Unvaccinated	1.48615	0.00255917	0.00170396	0.00426313	0.000820833	0.00339187	0.0275617	713.352	1.2284	0.8179	2.0463	0.394	1.6281	13.2296	7133.52	12.284	8.179	20.463	3.94	16.281	132.296
	60	alpha	1.2	200x24 weeks	Ag80	MWF	VAC70	50	Unvaccinated	1.48445	0.0025725	0.002235	0.0048075	0.000927292	0.00382062	0.0272665	712.534	1.2348	1.0728	2.3076	0.4451	1.8339	13.0879	7125.34	12.348	10.728	23.076	4.451	18.339	130.879
	60	delta	0.6	200x24 weeks	Ag80	MWF	VAC70	50	Unvaccinated	1.48182	0.00270688	0.00334625	0.00605313	0.00147562	0.00436354	0.0269125	711.273	1.2993	1.6062	2.9055	0.7083	2.0945	12.918	7112.73	12.993	16.062	29.055	7.083	20.945	129.18
	60	delta	1	200x24 weeks	Ag80	MWF	VAC70	50	Unvaccinated	1.46006	0.00233062	0.0112869	0.0136175	0.00365354	0.00943771	0.0225331	700.831	1.1187	5.4177	6.5364	1.7537	4.5301	10.8159	7008.31	11.187	54.177	65.364	17.537	45.301	108.159
	60	delta	1.2	200x24 weeks	Ag80	MWF	VAC70	50	Unvaccinated	1.44114	0.00193792	0.0186746	0.0206125	0.00588458	0.0137667	0.0177831	691.75	0.9302	8.9638	9.894	2.8246	6.608	8.5359	6917.5	9.302	89.638	98.94	28.246	66.08	85.359
	60	original	0.6	200x24 weeks	Ag80	MWF	VAC70	75	Unvaccinated	0.745767	0.0020275	0.000107083	0.00213458	0.000627292	0.00104229	0.014255	357.968	0.9732	0.0514	1.0246	0.3011	0.5003	6.8424	3579.68	9.732	0.514	10.246	3.011	5.003	68.424
	60	original	1	200x24 weeks	Ag80	MWF	VAC70	75	Unvaccinated	0.745566	0.00200479	0.000187917	0.00219271	0.000626667	0.00109292	0.0141762	357.872	0.9623	0.0902	1.0525	0.3008	0.5246	6.8046	3578.72	9.623	0.902	10.525	3.008	5.246	68.046
	60	original	1.2	200x24 weeks	Ag80	MWF	VAC70	75	Unvaccinated	0.745572	0.00200792	0.000211458	0.00221937	0.000639583	0.00110146	0.014149	357.875	0.9638	0.1015	1.0653	0.307	0.5287	6.7915	3578.75	9.638	1.015	10.653	3.07	5.287	67.915
	60	alpha	0.6	200x24 weeks	Ag80	MWF	VAC70	75	Unvaccinated	0.744714	0.00196729	0.000518542	0.00248583	0.000860208	0.00130125	0.0142231	357.463	0.9443	0.2489	1.1932	0.4129	0.6246	6.8271	3574.63	9.443	2.489	11.932	4.129	6.246	68.271
	60	alpha	1	200x24 weeks	Ag80	MWF	VAC70	75	Unvaccinated	0.743359	0.00199188	0.00106146	0.00305333	0.00104688	0.00162604	0.0139733	356.812	0.9561	0.5095	1.4656	0.5025	0.7805	6.7072	3568.12	9.561	5.095	14.656	5.025	7.805	67.072
	60	alpha	1.2	200x24 weeks	Ag80	MWF	VAC70	75	Unvaccinated	0.742849	0.00193833	0.0014375	0.00337583	0.00116646	0.00175063	0.0137233	356.567	0.9304	0.69	1.6204	0.5599	0.8403	6.5872	3565.68	9.304	6.9	16.204	5.599	8.403	65.872
	60	delta	0.6	200x24 weeks	Ag80	MWF	VAC70	75	Unvaccinated	0.741718	0.00221417	0.00223917	0.00445333	0.00178667	0.00199771	0.0136619	356.024	1.0628	1.0748	2.1376	0.8576	0.9589	6.5577	3560.24	10.628	10.748	21.376	8.576	9.589	65.577
	60	delta	1	200x24 weeks	Ag80	MWF	VAC70	75	Unvaccinated	0.732949	0.00204187	0.00763167	0.00967354	0.00406083	0.00404125	0.011934	351.815	0.9801	3.6632	4.6433	1.9492	1.9398	5.7283	3518.16	9.801	36.632	46.433	19.492	19.398	57.283
	60	delta	1.2	200x24 weeks	Ag80	MWF	VAC70	75	Unvaccinated	0.724622	0.00182562	0.0133296	0.0151552	0.00661229	0.00597646	0.0100494	347.819	0.8763	6.3982	7.2745	3.1739	2.8687	4.8237	3478.19	8.763	63.982	72.745	31.739	28.687	48.237
	60	original	0.6	200x24 weeks	Ag80	MWF	VAC70	100	Unvaccinated	0	0.00136229	1.16667e-05	0.00137396	0.000732708	0	0	0	0.6539	0.0056	0.6595	0.3517	0	0	0	6.539	0.056	6.595	3.517	0	0
	60	original	1	200x24 weeks	Ag80	MWF	VAC70	100	Unvaccinated	0	0.00133812	1.97917e-05	0.00135792	0.000719583	0	0	0	0.6423	0.0095	0.6518	0.3454	0	0	0	6.423	0.095	6.518	3.454	0	0
	60	original	1.2	200x24 weeks	Ag80	MWF	VAC70	100	Unvaccinated	0	0.0013525	2.4375e-05	0.00137688	0.000735833	0	0	0	0.6492	0.0117	0.6609	0.3532	0	0	0	6.492	0.117	6.609	3.532	0	0
	60	alpha	0.6	200x24 weeks	Ag80	MWF	VAC70	100	Unvaccinated	0	0.00133438	0.000277708	0.00161208	0.00102521	0	0	0	0.6405	0.1333	0.7738	0.4921	0	0	0	6.405	1.333	7.738	4.921	0	0
	60	alpha	1	200x24 weeks	Ag80	MWF	VAC70	100	Unvaccinated	0	0.00131313	0.000555625	0.00186875	0.00117271	0	0	0	0.6303	0.2667	0.897	0.5629	0	0	0	6.303	2.667	8.97	5.629	0	0
	60	alpha	1.2	200x24 weeks	Ag80	MWF	VAC70	100	Unvaccinated	0	0.00133812	0.000687083	0.00202521	0.00129042	0	0	0	0.6423	0.3298	0.9721	0.6194	0	0	0	6.423	3.298	9.721	6.194	0	0
	60	delta	0.6	200x24 weeks	Ag80	MWF	VAC70	100	Unvaccinated	0	0.00164125	0.00149458	0.00313583	0.00204667	0	0	0	0.7878	0.7174	1.5052	0.9824	0	0	0	7.878	7.174	15.052	9.824	0	0
	60	delta	1	200x24 weeks	Ag80	MWF	VAC70	100	Unvaccinated	0	0.00162937	0.00483854	0.00646792	0.00423125	0	0	0	0.7821	2.3225	3.1046	2.031	0	0	0	7.821	23.225	31.046	20.31	0	0
	60	delta	1.2	200x24 weeks	Ag80	MWF	VAC70	100	Unvaccinated	0	0.00154479	0.00883417	0.010379	0.0068525	0	0	0	0.7415	4.2404	4.9819	3.2892	0	0	0	7.415	42.404	49.819	32.892	0	0
	60	original	0.6	200x24 weeks	Ag80	MWF	VAC50	25	Unvaccinated	2.23608	0.00346333	0.0005475	0.00401083	0.00049125	0.00342687	0.0426548	1073.32	1.6624	0.2628	1.9252	0.2358	1.6449	20.4743	10733.2	16.624	2.628	19.252	2.358	16.449	204.743
	60	original	1	200x24 weeks	Ag80	MWF	VAC50	25	Unvaccinated	2.23432	0.00349687	0.00101938	0.00451625	0.000564792	0.00384438	0.0421683	1072.48	1.6785	0.4893	2.1678	0.2711	1.8453	20.2408	10724.8	16.785	4.893	21.678	2.711	18.453	202.408
	60	original	1.2	200x24 weeks	Ag80	MWF	VAC50	25	Unvaccinated	2.2333	0.00347646	0.00132854	0.004805	0.00059625	0.00409167	0.0420237	1071.98	1.6687	0.6377	2.3064	0.2862	1.964	20.1714	10719.8	16.687	6.377	23.064	2.862	19.64	201.714
	60	alpha	0.6	200x24 weeks	Ag80	MWF	VAC50	25	Unvaccinated	2.23225	0.00345042	0.00142438	0.00487479	0.000665417	0.0043725	0.0420019	1071.48	1.6562	0.6837	2.3399	0.3194	2.0988	20.1609	10714.8	16.562	6.837	23.399	3.194	20.988	201.609
	60	alpha	1	200x24 weeks	Ag80	MWF	VAC50	25	Unvaccinated	2.22613	0.00334937	0.00313438	0.00648375	0.000903333	0.00584271	0.0407065	1068.54	1.6077	1.5045	3.1122	0.4336	2.8045	19.5391	10685.4	16.077	15.045	31.122	4.336	28.045	195.391
	60	alpha	1.2	200x24 weeks	Ag80	MWF	VAC50	25	Unvaccinated	2.2209	0.00328521	0.00462188	0.00790708	0.00111958	0.0071	0.0398596	1066.03	1.5769	2.2185	3.7954	0.5374	3.408	19.1326	10660.3	15.769	22.185	37.954	5.374	34.08	191.326
	60	delta	0.6	200x24 weeks	Ag80	MWF	VAC50	25	Unvaccinated	2.21696	0.00339646	0.00595958	0.00935604	0.00169958	0.00789271	0.0391185	1064.14	1.6303	2.8606	4.4909	0.8158	3.7885	18.7769	10641.4	16.303	28.606	44.909	8.158	37.885	187.769
	60	delta	1	200x24 weeks	Ag80	MWF	VAC50	25	Unvaccinated	2.16087	0.00233188	0.0228254	0.0251573	0.00501646	0.0207921	0.0256663	1037.22	1.1193	10.9562	12.0755	2.4079	9.9802	12.3198	10372.2	11.193	109.562	120.755	24.079	99.802	123.198
	60	delta	1.2	200x24 weeks	Ag80	MWF	VAC50	25	Unvaccinated	2.13207	0.00154771	0.0321602	0.0337079	0.00703875	0.0273588	0.0166069	1023.4	0.7429	15.4369	16.1798	3.3786	13.1322	7.9713	10234	7.429	154.369	161.798	33.786	131.322	79.713
	60	original	0.6	200x24 weeks	Ag80	MWF	VAC50	50	Unvaccinated	1.49091	0.0030375	0.00031375	0.00335125	0.00073375	0.00223958	0.0283231	715.637	1.458	0.1506	1.6086	0.3522	1.075	13.5951	7156.37	14.58	1.506	16.086	3.522	10.75	135.951
	60	original	1	200x24 weeks	Ag80	MWF	VAC50	50	Unvaccinated	1.49047	0.00300708	0.000573333	0.00358042	0.000805208	0.00233708	0.0282306	715.424	1.4434	0.2752	1.7186	0.3865	1.1218	13.5507	7154.24	14.434	2.752	17.186	3.865	11.218	135.507
	60	original	1.2	200x24 weeks	Ag80	MWF	VAC50	50	Unvaccinated	1.48997	0.00302	0.000707083	0.00372708	0.000830625	0.0024575	0.0281581	715.187	1.4496	0.3394	1.789	0.3987	1.1796	13.5159	7151.87	14.496	3.394	17.89	3.987	11.796	135.159
	60	alpha	0.6	200x24 weeks	Ag80	MWF	VAC50	50	Unvaccinated	1.48804	0.00305667	0.0012275	0.00428417	0.00110771	0.00294854	0.0279235	714.259	1.4672	0.5892	2.0564	0.5317	1.4153	13.4033	7142.59	14.672	5.892	20.564	5.317	14.153	134.033
	60	alpha	1	200x24 weeks	Ag80	MWF	VAC50	50	Unvaccinated	1.48407	0.00297104	0.00272229	0.00569333	0.00150833	0.00390542	0.0272721	712.351	1.4261	1.3067	2.7328	0.724	1.8746	13.0906	7123.51	14.261	13.067	27.328	7.24	18.746	130.906
	60	alpha	1.2	200x24 weeks	Ag80	MWF	VAC50	50	Unvaccinated	1.48129	0.00290333	0.00384417	0.0067475	0.00179771	0.00458125	0.0266931	711.021	1.3936	1.8452	3.2388	0.8629	2.199	12.8127	7110.21	13.936	18.452	32.388	8.629	21.99	128.127
	60	delta	0.6	200x24 weeks	Ag80	MWF	VAC50	50	Unvaccinated	1.47636	0.00311083	0.00614458	0.00925542	0.00295313	0.0056275	0.0257298	708.655	1.4932	2.9494	4.4426	1.4175	2.7012	12.3503	7086.55	14.932	29.494	44.426	14.175	27.012	123.503
	60	delta	1	200x24 weeks	Ag80	MWF	VAC50	50	Unvaccinated	1.43795	0.00207854	0.0229748	0.0250533	0.00866354	0.014464	0.0164615	690.215	0.9977	11.0279	12.0256	4.1585	6.9427	7.9015	6902.15	9.977	110.279	120.256	41.585	69.427	79.015
	60	delta	1.2	200x24 weeks	Ag80	MWF	VAC50	50	Unvaccinated	1.41903	0.00144542	0.0320812	0.0335267	0.012036	0.0187665	0.010779	681.135	0.6938	15.399	16.0928	5.7773	9.0079	5.1739	6811.35	6.938	153.99	160.928	57.773	90.079	51.739
	60	original	0.6	200x24 weeks	Ag80	MWF	VAC50	75	Unvaccinated	0.745511	0.00262667	0.000154167	0.00278083	0.000988958	0.00110812	0.0142171	357.845	1.2608	0.074	1.3348	0.4747	0.5319	6.8242	3578.45	12.608	0.74	13.348	4.747	5.319	68.242
	60	original	1	200x24 weeks	Ag80	MWF	VAC50	75	Unvaccinated	0.745431	0.00262292	0.00027625	0.00289917	0.00104562	0.00112688	0.0141821	357.807	1.259	0.1326	1.3916	0.5019	0.5409	6.8074	3578.07	12.59	1.326	13.916	5.019	5.409	68.074
	60	original	1.2	200x24 weeks	Ag80	MWF	VAC50	75	Unvaccinated	0.745407	0.00257562	0.000335208	0.00291083	0.00106042	0.00113188	0.014306	357.795	1.2363	0.1609	1.3972	0.509	0.5433	6.8669	3577.95	12.363	1.609	13.972	5.09	5.433	68.669
	60	alpha	0.6	200x24 weeks	Ag80	MWF	VAC50	75	Unvaccinated	0.744168	0.00257187	0.00105979	0.00363167	0.00154229	0.00144229	0.0139937	357.201	1.2345	0.5087	1.7432	0.7403	0.6923	6.717	3572.01	12.345	5.087	17.432	7.403	6.923	67.17
	60	alpha	1	200x24 weeks	Ag80	MWF	VAC50	75	Unvaccinated	0.742317	0.00251917	0.00216146	0.00468062	0.00197521	0.00188208	0.0136279	356.312	1.2092	1.0375	2.2467	0.9481	0.9034	6.5414	3563.12	12.092	10.375	22.467	9.481	9.034	65.414
	60	alpha	1.2	200x24 weeks	Ag80	MWF	VAC50	75	Unvaccinated	0.740948	0.00246583	0.00311375	0.00557958	0.00240417	0.00221813	0.0133465	355.655	1.1836	1.4946	2.6782	1.154	1.0647	6.4063	3556.55	11.836	14.946	26.782	11.54	10.647	64.063
	60	delta	0.6	200x24 weeks	Ag80	MWF	VAC50	75	Unvaccinated	0.737508	0.00284479	0.00620937	0.00905417	0.00434583	0.00299375	0.0126569	354.004	1.3655	2.9805	4.346	2.086	1.437	6.0753	3540.04	13.655	29.805	43.46	20.86	14.37	60.753
	60	delta	1	200x24 weeks	Ag80	MWF	VAC50	75	Unvaccinated	0.717549	0.00191375	0.0229456	0.0248594	0.0126233	0.00757021	0.00797729	344.423	0.9186	11.0139	11.9325	6.0592	3.6337	3.8291	3444.23	9.186	110.139	119.325	60.592	36.337	38.291
	60	delta	1.2	200x24 weeks	Ag80	MWF	VAC50	75	Unvaccinated	0.708404	0.00132854	0.0319083	0.0332369	0.0172527	0.00965042	0.00514354	340.034	0.6377	15.316	15.9537	8.2813	4.6322	2.4689	3400.34	6.377	153.16	159.537	82.813	46.322	24.689
	60	original	0.6	200x24 weeks	Ag80	MWF	VAC50	100	Unvaccinated	0	0.00214188	2.85417e-05	0.00217042	0.00120917	0	0	0	1.0281	0.0137	1.0418	0.5804	0	0	0	10.281	0.137	10.418	5.804	0	0
	60	original	1	200x24 weeks	Ag80	MWF	VAC50	100	Unvaccinated	0	0.00215417	4.9375e-05	0.00220354	0.00122396	0	0	0	1.034	0.0237	1.0577	0.5875	0	0	0	10.34	0.237	10.577	5.875	0	0
	60	original	1.2	200x24 weeks	Ag80	MWF	VAC50	100	Unvaccinated	0	0.00215708	6.10417e-05	0.00221813	0.00123687	0	0	0	1.0354	0.0293	1.0647	0.5937	0	0	0	10.354	0.293	10.647	5.937	0	0
	60	alpha	0.6	200x24 weeks	Ag80	MWF	VAC50	100	Unvaccinated	0	0.00206896	0.000776667	0.00284563	0.0018875	0	0	0	0.9931	0.3728	1.3659	0.906	0	0	0	9.931	3.728	13.659	9.06	0	0
	60	alpha	1	200x24 weeks	Ag80	MWF	VAC50	100	Unvaccinated	0	0.00207187	0.00174375	0.00381563	0.0025025	0	0	0	0.9945	0.837	1.8315	1.2012	0	0	0	9.945	8.37	18.315	12.012	0	0
	60	alpha	1.2	200x24 weeks	Ag80	MWF	VAC50	100	Unvaccinated	0	0.00205958	0.00245812	0.00451771	0.00297771	0	0	0	0.9886	1.1799	2.1685	1.4293	0	0	0	9.886	11.799	21.685	14.293	0	0
	60	delta	0.6	200x24 weeks	Ag80	MWF	VAC50	100	Unvaccinated	0	0.00253521	0.00608354	0.00861875	0.00582521	0	0	0	1.2169	2.9201	4.137	2.7961	0	0	0	12.169	29.201	41.37	27.961	0	0
	60	delta	1	200x24 weeks	Ag80	MWF	VAC50	100	Unvaccinated	0	0.00172854	0.0238325	0.025561	0.0175573	0	0	0	0.8297	11.4396	12.2693	8.4275	0	0	0	8.297	114.396	122.693	84.275	0	0
	60	delta	1.2	200x24 weeks	Ag80	MWF	VAC50	100	Unvaccinated	0	0.0012	0.0317781	0.0329781	0.0227313	0	0	0	0.576	15.2535	15.8295	10.911	0	0	0	5.76	152.535	158.295	109.11	0	0
	60	original	0.6	200x24 weeks	Ag80	M	NOVAC	0	Unvaccinated	0.99397	0.00386354	0.0021825	0.00604604	0.00177312	0.00321125	0.0185223	477.106	1.8545	1.0476	2.9021	0.8511	1.5414	8.8907	4771.06	18.545	10.476	29.021	8.511	15.414	88.907
	60	original	1	200x24 weeks	Ag80	M	NOVAC	0	Unvaccinated	0.99134	0.00375979	0.00495354	0.00871333	0.00250354	0.00471729	0.0178419	475.843	1.8047	2.3777	4.1824	1.2017	2.2643	8.5641	4758.43	18.047	23.777	41.824	12.017	22.643	85.641
	60	original	1.2	200x24 weeks	Ag80	M	NOVAC	0	Unvaccinated	0.989111	0.00358521	0.00722542	0.0108106	0.00314375	0.00586646	0.0173746	474.773	1.7209	3.4682	5.1891	1.509	2.8159	8.3398	4747.73	17.209	34.682	51.891	15.09	28.159	83.398
	60	alpha	0.6	200x24 weeks	Ag80	M	NOVAC	0	Unvaccinated	0.987923	0.003625	0.00690854	0.0105335	0.00338875	0.00660813	0.0173042	474.203	1.74	3.3161	5.0561	1.6266	3.1719	8.306	4742.03	17.4	33.161	50.561	16.266	31.719	83.06
	60	alpha	1	200x24 weeks	Ag80	M	NOVAC	0	Unvaccinated	0.971186	0.0025775	0.021724	0.0243015	0.00786271	0.0157065	0.0122396	466.169	1.2372	10.4275	11.6647	3.7741	7.5391	5.875	4661.69	12.372	104.275	116.647	37.741	75.391	58.75
	60	alpha	1.2	200x24 weeks	Ag80	M	NOVAC	0	Unvaccinated	0.961594	0.00180292	0.030181	0.031984	0.0103719	0.0208283	0.00881958	461.565	0.8654	14.4869	15.3523	4.9785	9.9976	4.2334	4615.65	8.654	144.869	153.523	49.785	99.976	42.334
	60	delta	0.6	200x24 weeks	Ag80	M	NOVAC	0	Unvaccinated	0.959111	0.00167104	0.0318402	0.0335112	0.0116342	0.0214069	0.00789167	460.373	0.8021	15.2833	16.0854	5.5844	10.2753	3.788	4603.73	8.021	152.833	160.854	55.844	102.753	37.88
	60	delta	1	200x24 weeks	Ag80	M	NOVAC	0	Unvaccinated	0.948841	0.000655	0.040771	0.041426	0.0144879	0.0265323	0.00311021	455.444	0.3144	19.5701	19.8845	6.9542	12.7355	1.4929	4554.44	3.144	195.701	198.845	69.542	127.355	14.929
	60	delta	1.2	200x24 weeks	Ag80	M	NOVAC	0	Unvaccinated	0.948472	0.000574792	0.0411608	0.0417356	0.0146167	0.0266185	0.00272917	455.267	0.2759	19.7572	20.0331	7.016	12.7769	1.31	4552.67	2.759	197.572	200.331	70.16	127.769	13.1
	60	original	0.6	200x24 weeks	Ag80	M	VAC95	25	Unvaccinated	0.74598	0.00303062	0.0011525	0.00418313	0.00125438	0.00209125	0.0139396	358.07	1.4547	0.5532	2.0079	0.6021	1.0038	6.691	3580.7	14.547	5.532	20.079	6.021	10.038	66.91
	60	original	1	200x24 weeks	Ag80	M	VAC95	25	Unvaccinated	0.74481	0.00299833	0.00235208	0.00535042	0.00159521	0.00273229	0.013675	357.509	1.4392	1.129	2.5682	0.7657	1.3115	6.564	3575.09	14.392	11.29	25.682	7.657	13.115	65.64
	60	original	1.2	200x24 weeks	Ag80	M	VAC95	25	Unvaccinated	0.744064	0.00289396	0.00322625	0.00612021	0.00181854	0.00318292	0.0136656	357.151	1.3891	1.5486	2.9377	0.8729	1.5278	6.5595	3571.51	13.891	15.486	29.377	8.729	15.278	65.595
	60	alpha	0.6	200x24 weeks	Ag80	M	VAC95	25	Unvaccinated	0.743263	0.00294375	0.00317833	0.00612208	0.00199563	0.00369167	0.0135367	356.766	1.413	1.5256	2.9386	0.9579	1.772	6.4976	3567.66	14.13	15.256	29.386	9.579	17.72	64.976
	60	alpha	1	200x24 weeks	Ag80	M	VAC95	25	Unvaccinated	0.737079	0.00259938	0.00898375	0.0115831	0.00378167	0.00712896	0.0119267	353.798	1.2477	4.3122	5.5599	1.8152	3.4219	5.7248	3537.98	12.477	43.122	55.599	18.152	34.219	57.248
	60	alpha	1.2	200x24 weeks	Ag80	M	VAC95	25	Unvaccinated	0.731836	0.00229396	0.0138567	0.0161506	0.00537771	0.00993292	0.0104135	351.281	1.1011	6.6512	7.7523	2.5813	4.7678	4.9985	3512.81	11.011	66.512	77.523	25.813	47.678	49.985
	60	delta	0.6	200x24 weeks	Ag80	M	VAC95	25	Unvaccinated	0.729666	0.00216542	0.0159938	0.0181592	0.00655417	0.0107202	0.00974	350.24	1.0394	7.677	8.7164	3.146	5.1457	4.6752	3502.39	10.394	76.77	87.164	31.46	51.457	46.752
	60	delta	1	200x24 weeks	Ag80	M	VAC95	25	Unvaccinated	0.714006	0.00090375	0.0319896	0.0328933	0.0123256	0.0186831	0.00364479	342.723	0.4338	15.355	15.7888	5.9163	8.9679	1.7495	3427.23	4.338	153.55	157.888	59.163	89.679	17.495
	60	delta	1.2	200x24 weeks	Ag80	M	VAC95	25	Unvaccinated	0.712356	0.000704167	0.0343027	0.0350069	0.0132621	0.0195262	0.00297354	341.931	0.338	16.4653	16.8033	6.3658	9.3726	1.4273	3419.31	3.38	164.653	168.033	63.658	93.726	14.273
	60	original	0.6	200x24 weeks	Ag80	M	VAC95	50	Unvaccinated	0.497548	0.00212833	0.000497292	0.00262562	0.000804792	0.00127896	0.00938917	238.823	1.0216	0.2387	1.2603	0.3863	0.6139	4.5068	2388.23	10.216	2.387	12.603	3.863	6.139	45.068
	60	original	1	200x24 weeks	Ag80	M	VAC95	50	Unvaccinated	0.497211	0.00211063	0.000897917	0.00300854	0.000907083	0.00148938	0.00940479	238.661	1.0131	0.431	1.4441	0.4354	0.7149	4.5143	2386.61	10.131	4.31	14.441	4.354	7.149	45.143
	60	original	1.2	200x24 weeks	Ag80	M	VAC95	50	Unvaccinated	0.497004	0.00208479	0.00114333	0.00322813	0.0009775	0.00159938	0.00922104	238.562	1.0007	0.5488	1.5495	0.4692	0.7677	4.4261	2385.62	10.007	5.488	15.495	4.692	7.677	44.261
	60	alpha	0.6	200x24 weeks	Ag80	M	VAC95	50	Unvaccinated	0.496491	0.00213958	0.00122979	0.00336937	0.00116479	0.00188167	0.00928667	238.315	1.027	0.5903	1.6173	0.5591	0.9032	4.4576	2383.16	10.27	5.903	16.173	5.591	9.032	44.576
	60	alpha	1	200x24 weeks	Ag80	M	VAC95	50	Unvaccinated	0.494994	0.00201521	0.00282604	0.00484125	0.00164333	0.00276854	0.00887896	237.597	0.9673	1.3565	2.3238	0.7888	1.3289	4.2619	2375.97	9.673	13.565	23.238	7.888	13.289	42.619
	60	alpha	1.2	200x24 weeks	Ag80	M	VAC95	50	Unvaccinated	0.493531	0.0019975	0.00427146	0.00626896	0.00214625	0.00355708	0.00856125	236.895	0.9588	2.0503	3.0091	1.0302	1.7074	4.1094	2368.95	9.588	20.503	30.091	10.302	17.074	41.094
	60	delta	0.6	200x24 weeks	Ag80	M	VAC95	50	Unvaccinated	0.49254	0.00202	0.00538229	0.00740229	0.00285979	0.00386771	0.00831063	236.419	0.9696	2.5835	3.5531	1.3727	1.8565	3.9891	2364.19	9.696	25.835	35.531	13.727	18.565	39.891
	60	delta	1	200x24 weeks	Ag80	M	VAC95	50	Unvaccinated	0.482241	0.00136458	0.0168215	0.018186	0.00721938	0.00920667	0.00524813	231.476	0.655	8.0743	8.7293	3.4653	4.4192	2.5191	2314.76	6.55	80.743	87.293	34.653	44.192	25.191
	60	delta	1.2	200x24 weeks	Ag80	M	VAC95	50	Unvaccinated	0.478351	0.00101646	0.0219944	0.0230108	0.00931396	0.0111879	0.00379875	229.608	0.4879	10.5573	11.0452	4.4707	5.3702	1.8234	2296.08	4.879	105.573	110.452	44.707	53.702	18.234
	60	original	0.6	200x24 weeks	Ag80	M	VAC95	75	Unvaccinated	0.248923	0.00121229	0.000121875	0.00133417	0.000426667	0.000568958	0.00470042	119.483	0.5819	0.0585	0.6404	0.2048	0.2731	2.2562	1194.83	5.819	0.585	6.404	2.048	2.731	22.562
	60	original	1	200x24 weeks	Ag80	M	VAC95	75	Unvaccinated	0.248862	0.00120104	0.000221042	0.00142208	0.000446875	0.000612708	0.00476229	119.454	0.5765	0.1061	0.6826	0.2145	0.2941	2.2859	1194.54	5.765	1.061	6.826	2.145	2.941	22.859
	60	original	1.2	200x24 weeks	Ag80	M	VAC95	75	Unvaccinated	0.248798	0.00122417	0.000263125	0.00148729	0.000475	0.000622917	0.00470771	119.423	0.5876	0.1263	0.7139	0.228	0.299	2.2597	1194.23	5.876	1.263	7.139	2.28	2.99	22.597
	60	alpha	0.6	200x24 weeks	Ag80	M	VAC95	75	Unvaccinated	0.248587	0.00124375	0.000347083	0.00159083	0.000618125	0.000735833	0.00474688	119.322	0.597	0.1666	0.7636	0.2967	0.3532	2.2785	1193.22	5.97	1.666	7.636	2.967	3.532	22.785
	60	alpha	1	200x24 weeks	Ag80	M	VAC95	75	Unvaccinated	0.248289	0.00128146	0.000672917	0.00195437	0.000709375	0.000937292	0.00467979	119.179	0.6151	0.323	0.9381	0.3405	0.4499	2.2463	1191.79	6.151	3.23	9.381	3.405	4.499	22.463
	60	alpha	1.2	200x24 weeks	Ag80	M	VAC95	75	Unvaccinated	0.24817	0.0012175	0.000872917	0.00209042	0.000769583	0.00100167	0.00462813	119.121	0.5844	0.419	1.0034	0.3694	0.4808	2.2215	1191.21	5.844	4.19	10.034	3.694	4.808	22.215
	60	delta	0.6	200x24 weeks	Ag80	M	VAC95	75	Unvaccinated	0.247797	0.00143563	0.00139125	0.00282687	0.00120229	0.00113333	0.00447542	118.943	0.6891	0.6678	1.3569	0.5771	0.544	2.1482	1189.43	6.891	6.678	13.569	5.771	5.44	21.482
	60	delta	1	200x24 weeks	Ag80	M	VAC95	75	Unvaccinated	0.24619	0.00134125	0.00362125	0.0049625	0.00214188	0.00194083	0.00417813	118.171	0.6438	1.7382	2.382	1.0281	0.9316	2.0055	1181.71	6.438	17.382	23.82	10.281	9.316	20.055
	60	delta	1.2	200x24 weeks	Ag80	M	VAC95	75	Unvaccinated	0.24487	0.00125521	0.0057025	0.00695771	0.00305062	0.00263812	0.00386917	117.538	0.6025	2.7372	3.3397	1.4643	1.2663	1.8572	1175.38	6.025	27.372	33.397	14.643	12.663	18.572
	60	original	0.6	200x24 weeks	Ag80	M	VAC95	100	Unvaccinated	0	0.000303125	4.16667e-07	0.000303542	0.000124583	0	0	0	0.1455	0.0002	0.1457	0.0598	0	0	0	1.455	0.002	1.457	0.598	0	0
	60	original	1	200x24 weeks	Ag80	M	VAC95	100	Unvaccinated	0	0.000300833	4.16667e-07	0.00030125	0.000126667	0	0	0	0.1444	0.0002	0.1446	0.0608	0	0	0	1.444	0.002	1.446	0.608	0	0
	60	original	1.2	200x24 weeks	Ag80	M	VAC95	100	Unvaccinated	0	0.000294167	1.45833e-06	0.000295625	0.000120625	0	0	0	0.1412	0.0007	0.1419	0.0579	0	0	0	1.412	0.007	1.419	0.579	0	0
	60	alpha	0.6	200x24 weeks	Ag80	M	VAC95	100	Unvaccinated	0	0.000365625	2.04167e-05	0.000386042	0.000204167	0	0	0	0.1755	0.0098	0.1853	0.098	0	0	0	1.755	0.098	1.853	0.98	0	0
	60	alpha	1	200x24 weeks	Ag80	M	VAC95	100	Unvaccinated	0	0.0003775	4.22917e-05	0.000419792	0.000213125	0	0	0	0.1812	0.0203	0.2015	0.1023	0	0	0	1.812	0.203	2.015	1.023	0	0
	60	alpha	1.2	200x24 weeks	Ag80	M	VAC95	100	Unvaccinated	0	0.000393958	4.89583e-05	0.000442917	0.000235625	0	0	0	0.1891	0.0235	0.2126	0.1131	0	0	0	1.891	0.235	2.126	1.131	0	0
	60	delta	0.6	200x24 weeks	Ag80	M	VAC95	100	Unvaccinated	0	0.000609792	0.000123958	0.00073375	0.000418333	0	0	0	0.2927	0.0595	0.3522	0.2008	0	0	0	2.927	0.595	3.522	2.008	0	0
	60	delta	1	200x24 weeks	Ag80	M	VAC95	100	Unvaccinated	0	0.000579167	0.000227292	0.000806458	0.000455625	0	0	0	0.278	0.1091	0.3871	0.2187	0	0	0	2.78	1.091	3.871	2.187	0	0
	60	delta	1.2	200x24 weeks	Ag80	M	VAC95	100	Unvaccinated	0	0.000603958	0.000299583	0.000903542	0.000511875	0	0	0	0.2899	0.1438	0.4337	0.2457	0	0	0	2.899	1.438	4.337	2.457	0	0
	60	original	0.6	200x24 weeks	Ag80	M	VAC70	25	Unvaccinated	0.745995	0.00328604	0.00123958	0.00452563	0.00143583	0.00215396	0.0140604	358.078	1.5773	0.595	2.1723	0.6892	1.0339	6.749	3580.78	15.773	5.95	21.723	6.892	10.339	67.49
	60	original	1	200x24 weeks	Ag80	M	VAC70	25	Unvaccinated	0.744849	0.00321458	0.00256271	0.00577729	0.00183021	0.00276833	0.0137479	357.528	1.543	1.2301	2.7731	0.8785	1.3288	6.599	3575.28	15.43	12.301	27.731	8.785	13.288	65.99
	60	original	1.2	200x24 weeks	Ag80	M	VAC70	25	Unvaccinated	0.744081	0.00317167	0.00343854	0.00661021	0.00208979	0.00317771	0.013635	357.159	1.5224	1.6505	3.1729	1.0031	1.5253	6.5448	3571.59	15.224	16.505	31.729	10.031	15.253	65.448
	60	alpha	0.6	200x24 weeks	Ag80	M	VAC70	25	Unvaccinated	0.742868	0.00316042	0.00382229	0.00698271	0.00248729	0.00389104	0.0134977	356.576	1.517	1.8347	3.3517	1.1939	1.8677	6.4789	3565.76	15.17	18.347	33.517	11.939	18.677	64.789
	60	alpha	1	200x24 weeks	Ag80	M	VAC70	25	Unvaccinated	0.735259	0.00268583	0.0115685	0.0142544	0.00516729	0.00799833	0.0115465	352.924	1.2892	5.5529	6.8421	2.4803	3.8392	5.5423	3529.24	12.892	55.529	68.421	24.803	38.392	55.423
	60	alpha	1.2	200x24 weeks	Ag80	M	VAC70	25	Unvaccinated	0.729005	0.00230229	0.0179471	0.0202494	0.00744083	0.0113712	0.00944354	349.922	1.1051	8.6146	9.7197	3.5716	5.4582	4.5329	3499.22	11.051	86.146	97.197	35.716	54.582	45.329
	60	delta	0.6	200x24 weeks	Ag80	M	VAC70	25	Unvaccinated	0.726325	0.00213562	0.0210621	0.0231977	0.00928667	0.0122706	0.00874417	348.636	1.0251	10.1098	11.1349	4.4576	5.8899	4.1972	3486.36	10.251	101.098	111.349	44.576	58.899	41.972
	60	delta	1	200x24 weeks	Ag80	M	VAC70	25	Unvaccinated	0.712674	0.000820625	0.0375823	0.0384029	0.0161237	0.0191402	0.00311	342.083	0.3939	18.0395	18.4334	7.7394	9.1873	1.4928	3420.83	3.939	180.395	184.334	77.394	91.873	14.928
	60	delta	1.2	200x24 weeks	Ag80	M	VAC70	25	Unvaccinated	0.711757	0.000670833	0.0394429	0.0401137	0.0170219	0.0196602	0.00259958	341.643	0.322	18.9326	19.2546	8.1705	9.4369	1.2478	3416.43	3.22	189.326	192.546	81.705	94.369	12.478
	60	original	0.6	200x24 weeks	Ag80	M	VAC70	50	Unvaccinated	0.49763	0.00263667	0.00060125	0.00323792	0.00114396	0.00123708	0.00937417	238.862	1.2656	0.2886	1.5542	0.5491	0.5938	4.4996	2388.62	12.656	2.886	15.542	5.491	5.938	44.996
	60	original	1	200x24 weeks	Ag80	M	VAC70	50	Unvaccinated	0.497239	0.00262125	0.00111208	0.00373333	0.00131062	0.00147583	0.00930042	238.675	1.2582	0.5338	1.792	0.6291	0.7084	4.4642	2386.75	12.582	5.338	17.92	6.291	7.084	44.642
	60	original	1.2	200x24 weeks	Ag80	M	VAC70	50	Unvaccinated	0.496897	0.00265937	0.00152833	0.00418771	0.00148438	0.00164292	0.00921208	238.511	1.2765	0.7336	2.0101	0.7125	0.7886	4.4218	2385.11	12.765	7.336	20.101	7.125	7.886	44.218
	60	alpha	0.6	200x24 weeks	Ag80	M	VAC70	50	Unvaccinated	0.496124	0.00258167	0.00199083	0.0045725	0.00187813	0.00207729	0.00919979	238.139	1.2392	0.9556	2.1948	0.9015	0.9971	4.4159	2381.39	12.392	9.556	21.948	9.015	9.971	44.159
	60	alpha	1	200x24 weeks	Ag80	M	VAC70	50	Unvaccinated	0.493694	0.00244063	0.00512437	0.007565	0.00307938	0.00343771	0.00854813	236.973	1.1715	2.4597	3.6312	1.4781	1.6501	4.1031	2369.73	11.715	24.597	36.312	14.781	16.501	41.031
	60	alpha	1.2	200x24 weeks	Ag80	M	VAC70	50	Unvaccinated	0.491176	0.00230125	0.00812271	0.010424	0.00433833	0.00473229	0.00794792	235.764	1.1046	3.8989	5.0035	2.0824	2.2715	3.815	2357.64	11.046	38.989	50.035	20.824	22.715	38.15
	60	delta	0.6	200x24 weeks	Ag80	M	VAC70	50	Unvaccinated	0.489569	0.00232	0.0108469	0.0131669	0.0060325	0.00535271	0.00753646	234.993	1.1136	5.2065	6.3201	2.8956	2.5693	3.6175	2349.93	11.136	52.065	63.201	28.956	25.693	36.175
	60	delta	1	200x24 weeks	Ag80	M	VAC70	50	Unvaccinated	0.476947	0.00113646	0.0307035	0.03184	0.0155115	0.0116342	0.00318667	228.935	0.5455	14.7377	15.2832	7.4455	5.5844	1.5296	2289.35	5.455	147.377	152.832	74.455	55.844	15.296
	60	delta	1.2	200x24 weeks	Ag80	M	VAC70	50	Unvaccinated	0.475104	0.000835625	0.0352158	0.0360515	0.0178792	0.0125735	0.00232521	228.05	0.4011	16.9036	17.3047	8.582	6.0353	1.1161	2280.5	4.011	169.036	173.047	85.82	60.353	11.161
	60	original	0.6	200x24 weeks	Ag80	M	VAC70	75	Unvaccinated	0.248942	0.00201292	0.000215208	0.00222813	0.000925625	0.000558333	0.00472042	119.492	0.9662	0.1033	1.0695	0.4443	0.268	2.2658	1194.92	9.662	1.033	10.695	4.443	2.68	22.658
	60	original	1	200x24 weeks	Ag80	M	VAC70	75	Unvaccinated	0.24887	0.00196687	0.000375833	0.00234271	0.00097125	0.000589792	0.00472604	119.458	0.9441	0.1804	1.1245	0.4662	0.2831	2.2685	1194.58	9.441	1.804	11.245	4.662	2.831	22.685
	60	original	1.2	200x24 weeks	Ag80	M	VAC70	75	Unvaccinated	0.248774	0.0020125	0.000486875	0.00249937	0.00104625	0.00064	0.00474562	119.412	0.966	0.2337	1.1997	0.5022	0.3072	2.2779	1194.12	9.66	2.337	11.997	5.022	3.072	22.779
	60	alpha	0.6	200x24 weeks	Ag80	M	VAC70	75	Unvaccinated	0.248384	0.00197021	0.00089375	0.00286396	0.00138479	0.000869375	0.00462042	119.225	0.9457	0.429	1.3747	0.6647	0.4173	2.2178	1192.24	9.457	4.29	13.747	6.647	4.173	22.178
	60	alpha	1	200x24 weeks	Ag80	M	VAC70	75	Unvaccinated	0.247846	0.00191646	0.00196188	0.00387833	0.00185479	0.00116771	0.00458375	118.966	0.9199	0.9417	1.8616	0.8903	0.5605	2.2002	1189.66	9.199	9.417	18.616	8.903	5.605	22.002
	60	alpha	1.2	200x24 weeks	Ag80	M	VAC70	75	Unvaccinated	0.247468	0.00191646	0.00274542	0.00466188	0.00229208	0.00135479	0.00441583	118.784	0.9199	1.3178	2.2377	1.1002	0.6503	2.1196	1187.85	9.199	13.178	22.377	11.002	6.503	21.196
	60	delta	0.6	200x24 weeks	Ag80	M	VAC70	75	Unvaccinated	0.246691	0.00213896	0.00470375	0.00684271	0.00367187	0.00167083	0.00431896	118.412	1.0267	2.2578	3.2845	1.7625	0.802	2.0731	1184.12	10.267	22.578	32.845	17.625	8.02	20.731
	60	delta	1	200x24 weeks	Ag80	M	VAC70	75	Unvaccinated	0.241394	0.00158729	0.0178775	0.0194648	0.0108079	0.00425812	0.00280604	115.869	0.7619	8.5812	9.3431	5.1878	2.0439	1.3469	1158.69	7.619	85.812	93.431	51.878	20.439	13.469
	60	delta	1.2	200x24 weeks	Ag80	M	VAC70	75	Unvaccinated	0.238965	0.00122521	0.0258969	0.0271221	0.0154581	0.00544063	0.00199396	114.703	0.5881	12.4305	13.0186	7.4199	2.6115	0.9571	1147.03	5.881	124.305	130.186	74.199	26.115	9.571
	60	original	0.6	200x24 weeks	Ag80	M	VAC70	100	Unvaccinated	0	0.00134354	1.29167e-05	0.00135646	0.000715833	0	0	0	0.6449	0.0062	0.6511	0.3436	0	0	0	6.449	0.062	6.511	3.436	0	0
	60	original	1	200x24 weeks	Ag80	M	VAC70	100	Unvaccinated	0	0.00136	1.97917e-05	0.00137979	0.000730833	0	0	0	0.6528	0.0095	0.6623	0.3508	0	0	0	6.528	0.095	6.623	3.508	0	0
	60	original	1.2	200x24 weeks	Ag80	M	VAC70	100	Unvaccinated	0	0.00135604	2.22917e-05	0.00137833	0.00072625	0	0	0	0.6509	0.0107	0.6616	0.3486	0	0	0	6.509	0.107	6.616	3.486	0	0
	60	alpha	0.6	200x24 weeks	Ag80	M	VAC70	100	Unvaccinated	0	0.00132187	0.000286042	0.00160792	0.00101021	0	0	0	0.6345	0.1373	0.7718	0.4849	0	0	0	6.345	1.373	7.718	4.849	0	0
	60	alpha	1	200x24 weeks	Ag80	M	VAC70	100	Unvaccinated	0	0.00134063	0.0005525	0.00189313	0.00119042	0	0	0	0.6435	0.2652	0.9087	0.5714	0	0	0	6.435	2.652	9.087	5.714	0	0
	60	alpha	1.2	200x24 weeks	Ag80	M	VAC70	100	Unvaccinated	0	0.00132229	0.000734792	0.00205708	0.00130583	0	0	0	0.6347	0.3527	0.9874	0.6268	0	0	0	6.347	3.527	9.874	6.268	0	0
	60	delta	0.6	200x24 weeks	Ag80	M	VAC70	100	Unvaccinated	0	0.00167812	0.00145417	0.00313229	0.00206083	0	0	0	0.8055	0.698	1.5035	0.9892	0	0	0	8.055	6.98	15.035	9.892	0	0
	60	delta	1	200x24 weeks	Ag80	M	VAC70	100	Unvaccinated	0	0.00164979	0.00488771	0.0065375	0.00429604	0	0	0	0.7919	2.3461	3.138	2.0621	0	0	0	7.919	23.461	31.38	20.621	0	0
	60	delta	1.2	200x24 weeks	Ag80	M	VAC70	100	Unvaccinated	0	0.00152771	0.0083375	0.00986521	0.00652917	0	0	0	0.7333	4.002	4.7353	3.134	0	0	0	7.333	40.02	47.353	31.34	0	0
	60	original	0.6	200x24 weeks	Ag80	M	VAC50	25	Unvaccinated	0.746015	0.00344396	0.00131646	0.00476042	0.00157208	0.00214708	0.014171	358.087	1.6531	0.6319	2.285	0.7546	1.0306	6.8021	3580.87	16.531	6.319	22.85	7.546	10.306	68.021
	60	original	1	200x24 weeks	Ag80	M	VAC50	25	Unvaccinated	0.744826	0.00341042	0.00275813	0.00616854	0.00203438	0.00277854	0.0136073	357.517	1.637	1.3239	2.9609	0.9765	1.3337	6.5315	3575.17	16.37	13.239	29.609	9.765	13.337	65.315
	60	original	1.2	200x24 weeks	Ag80	M	VAC50	25	Unvaccinated	0.744063	0.00331438	0.00373604	0.00705042	0.00236479	0.00316021	0.0135779	357.15	1.5909	1.7933	3.3842	1.1351	1.5169	6.5174	3571.5	15.909	17.933	33.842	11.351	15.169	65.174
	60	alpha	0.6	200x24 weeks	Ag80	M	VAC50	25	Unvaccinated	0.742618	0.00332667	0.0043775	0.00770417	0.00288167	0.00406062	0.0133873	356.457	1.5968	2.1012	3.698	1.3832	1.9491	6.4259	3564.57	15.968	21.012	36.98	13.832	19.491	64.259
	60	alpha	1	200x24 weeks	Ag80	M	VAC50	25	Unvaccinated	0.733602	0.00278292	0.0140567	0.0168396	0.00642229	0.00892062	0.0109956	352.129	1.3358	6.7472	8.083	3.0827	4.2819	5.2779	3521.29	13.358	67.472	80.83	30.827	42.819	52.779
	60	alpha	1.2	200x24 weeks	Ag80	M	VAC50	25	Unvaccinated	0.726876	0.00226854	0.0212813	0.0235498	0.00923521	0.0123948	0.00871771	348.901	1.0889	10.215	11.3039	4.4329	5.9495	4.1845	3489.01	10.889	102.15	113.039	44.329	59.495	41.845
	60	delta	0.6	200x24 weeks	Ag80	M	VAC50	25	Unvaccinated	0.723217	0.00200375	0.0259465	0.0279502	0.0119127	0.0136931	0.00757292	347.144	0.9618	12.4543	13.4161	5.7181	6.5727	3.635	3471.44	9.618	124.543	134.161	57.181	65.727	36.35
	60	delta	1	200x24 weeks	Ag80	M	VAC50	25	Unvaccinated	0.712262	0.000741042	0.0396463	0.0403873	0.017576	0.0192858	0.00280479	341.886	0.3557	19.0302	19.3859	8.4365	9.2572	1.3463	3418.86	3.557	190.302	193.859	84.365	92.572	13.463
	60	delta	1.2	200x24 weeks	Ag80	M	VAC50	25	Unvaccinated	0.711572	0.000618125	0.0407244	0.0413425	0.018055	0.0196656	0.00236438	341.554	0.2967	19.5477	19.8444	8.6664	9.4395	1.1349	3415.54	2.967	195.477	198.444	86.664	94.395	11.349
	60	original	0.6	200x24 weeks	Ag80	M	VAC50	50	Unvaccinated	0.497595	0.00301833	0.000699167	0.0037175	0.00145375	0.00125875	0.00947708	238.845	1.4488	0.3356	1.7844	0.6978	0.6042	4.549	2388.45	14.488	3.356	17.844	6.978	6.042	45.49
	60	original	1	200x24 weeks	Ag80	M	VAC50	50	Unvaccinated	0.497113	0.00304688	0.00140667	0.00445354	0.001715	0.00156125	0.00933021	238.614	1.4625	0.6752	2.1377	0.8232	0.7494	4.4785	2386.14	14.625	6.752	21.377	8.232	7.494	44.785
	60	original	1.2	200x24 weeks	Ag80	M	VAC50	50	Unvaccinated	0.49699	0.00298063	0.00172813	0.00470875	0.00183292	0.00160208	0.00923458	238.555	1.4307	0.8295	2.2602	0.8798	0.769	4.4326	2385.55	14.307	8.295	22.602	8.798	7.69	44.326
	60	alpha	0.6	200x24 weeks	Ag80	M	VAC50	50	Unvaccinated	0.495799	0.00291917	0.00273417	0.00565333	0.00250062	0.00227063	0.00916	237.983	1.4012	1.3124	2.7136	1.2003	1.0899	4.3968	2379.83	14.012	13.124	27.136	12.003	10.899	43.968
	60	alpha	1	200x24 weeks	Ag80	M	VAC50	50	Unvaccinated	0.492159	0.00273646	0.00788854	0.010625	0.00480583	0.00420854	0.00819292	236.236	1.3135	3.7865	5.1	2.3068	2.0201	3.9326	2362.36	13.135	37.865	51	23.068	20.201	39.326
	60	alpha	1.2	200x24 weeks	Ag80	M	VAC50	50	Unvaccinated	0.489285	0.00245271	0.0122108	0.0146635	0.00668042	0.00574312	0.00742688	234.857	1.1773	5.8612	7.0385	3.2066	2.7567	3.5649	2348.57	11.773	58.612	70.385	32.066	27.567	35.649
	60	delta	0.6	200x24 weeks	Ag80	M	VAC50	50	Unvaccinated	0.485713	0.00236062	0.0186508	0.0210115	0.0105467	0.00724667	0.00635875	233.142	1.1331	8.9524	10.0855	5.0624	3.4784	3.0522	2331.42	11.331	89.524	100.855	50.624	34.784	30.522
	60	delta	1	200x24 weeks	Ag80	M	VAC50	50	Unvaccinated	0.475428	0.0009275	0.0373733	0.0383008	0.0199523	0.0122385	0.00231937	228.205	0.4452	17.9392	18.3844	9.5771	5.8745	1.1133	2282.05	4.452	179.392	183.844	95.771	58.745	11.133
	60	delta	1.2	200x24 weeks	Ag80	M	VAC50	50	Unvaccinated	0.474686	0.000714792	0.0396383	0.0403531	0.0211079	0.0127102	0.00186333	227.85	0.3431	19.0264	19.3695	10.1318	6.1009	0.8944	2278.49	3.431	190.264	193.695	101.318	61.009	8.944
	60	original	0.6	200x24 weeks	Ag80	M	VAC50	75	Unvaccinated	0.248879	0.00260208	0.00029375	0.00289583	0.00132938	0.000585625	0.00475458	119.462	1.249	0.141	1.39	0.6381	0.2811	2.2822	1194.62	12.49	1.41	13.9	6.381	2.811	22.822
	60	original	1	200x24 weeks	Ag80	M	VAC50	75	Unvaccinated	0.248832	0.00258229	0.000539583	0.00312188	0.00143479	0.000605	0.00476083	119.439	1.2395	0.259	1.4985	0.6887	0.2904	2.2852	1194.39	12.395	2.59	14.985	6.887	2.904	22.852
	60	original	1.2	200x24 weeks	Ag80	M	VAC50	75	Unvaccinated	0.248793	0.00256813	0.000647083	0.00321521	0.0014975	0.000648125	0.00472104	119.421	1.2327	0.3106	1.5433	0.7188	0.3111	2.2661	1194.21	12.327	3.106	15.433	7.188	3.111	22.661
	60	alpha	0.6	200x24 weeks	Ag80	M	VAC50	75	Unvaccinated	0.248219	0.00253521	0.00155667	0.00409188	0.00217792	0.000962292	0.00460312	119.145	1.2169	0.7472	1.9641	1.0454	0.4619	2.2095	1191.45	12.169	7.472	19.641	10.454	4.619	22.095
	60	alpha	1	200x24 weeks	Ag80	M	VAC50	75	Unvaccinated	0.247253	0.00244833	0.00393396	0.00638229	0.00345104	0.00146854	0.00440208	118.681	1.1752	1.8883	3.0635	1.6565	0.7049	2.113	1186.81	11.752	18.883	30.635	16.565	7.049	21.13
	60	alpha	1.2	200x24 weeks	Ag80	M	VAC50	75	Unvaccinated	0.246454	0.00234313	0.00596583	0.00830896	0.00448896	0.00188833	0.00412271	118.298	1.1247	2.8636	3.9883	2.1547	0.9064	1.9789	1182.98	11.247	28.636	39.883	21.547	9.064	19.789
	60	delta	0.6	200x24 weeks	Ag80	M	VAC50	75	Unvaccinated	0.24477	0.00254979	0.0116288	0.0141785	0.00825542	0.00259854	0.00380833	117.49	1.2239	5.5818	6.8057	3.9626	1.2473	1.828	1174.9	12.239	55.818	68.057	39.626	12.473	18.28
	60	delta	1	200x24 weeks	Ag80	M	VAC50	75	Unvaccinated	0.238542	0.00121583	0.0325923	0.0338081	0.0203896	0.00557063	0.00165917	114.5	0.5836	15.6443	16.2279	9.787	2.6739	0.7964	1145	5.836	156.443	162.279	97.87	26.739	7.964
	60	delta	1.2	200x24 weeks	Ag80	M	VAC50	75	Unvaccinated	0.237556	0.00089375	0.0372108	0.0381046	0.0231183	0.00608	0.00121688	114.027	0.429	17.8612	18.2902	11.0968	2.9184	0.5841	1140.27	4.29	178.612	182.902	110.968	29.184	5.841
	60	original	0.6	200x24 weeks	Ag80	M	VAC50	100	Unvaccinated	0	0.00213479	2.41667e-05	0.00215896	0.00118792	0	0	0	1.0247	0.0116	1.0363	0.5702	0	0	0	10.247	0.116	10.363	5.702	0	0
	60	original	1	200x24 weeks	Ag80	M	VAC50	100	Unvaccinated	0	0.00213458	4.66667e-05	0.00218125	0.00122917	0	0	0	1.0246	0.0224	1.047	0.59	0	0	0	10.246	0.224	10.47	5.9	0	0
	60	original	1.2	200x24 weeks	Ag80	M	VAC50	100	Unvaccinated	0	0.00211542	6.1875e-05	0.00217729	0.00121854	0	0	0	1.0154	0.0297	1.0451	0.5849	0	0	0	10.154	0.297	10.451	5.849	0	0
	60	alpha	0.6	200x24 weeks	Ag80	M	VAC50	100	Unvaccinated	0	0.00207292	0.000814167	0.00288708	0.00186708	0	0	0	0.995	0.3908	1.3858	0.8962	0	0	0	9.95	3.908	13.858	8.962	0	0
	60	alpha	1	200x24 weeks	Ag80	M	VAC50	100	Unvaccinated	0	0.00205583	0.00179604	0.00385187	0.00255	0	0	0	0.9868	0.8621	1.8489	1.224	0	0	0	9.868	8.621	18.489	12.24	0	0
	60	alpha	1.2	200x24 weeks	Ag80	M	VAC50	100	Unvaccinated	0	0.00205792	0.00250438	0.00456229	0.002995	0	0	0	0.9878	1.2021	2.1899	1.4376	0	0	0	9.878	12.021	21.899	14.376	0	0
	60	delta	0.6	200x24 weeks	Ag80	M	VAC50	100	Unvaccinated	0	0.00253167	0.00622646	0.00875813	0.00587604	0	0	0	1.2152	2.9887	4.2039	2.8205	0	0	0	12.152	29.887	42.039	28.205	0	0
	60	delta	1	200x24 weeks	Ag80	M	VAC50	100	Unvaccinated	0	0.00170979	0.0237373	0.0254471	0.0175229	0	0	0	0.8207	11.3939	12.2146	8.411	0	0	0	8.207	113.939	122.146	84.11	0	0
	60	delta	1.2	200x24 weeks	Ag80	M	VAC50	100	Unvaccinated	0	0.00121667	0.0317217	0.0329383	0.0227138	0	0	0	0.584	15.2264	15.8104	10.9026	0	0	0	5.84	152.264	158.104	109.026	0	0
	60	original	0.6	200x24 weeks	NOTEST	NA	NOVAC	0	All	0	0.00378729	0.00365021	0.0074375	0.00437625	0	0	0	1.8179	1.7521	3.57	2.1006	0	0	0	18.179	17.521	35.7	21.006	0	0
	60	original	1	200x24 weeks	NOTEST	NA	NOVAC	0	All	0	0.00341833	0.0105694	0.0139877	0.00828417	0	0	0	1.6408	5.0733	6.7141	3.9764	0	0	0	16.408	50.733	67.141	39.764	0	0
	60	original	1.2	200x24 weeks	NOTEST	NA	NOVAC	0	All	0	0.00308125	0.0158465	0.0189277	0.0112338	0	0	0	1.479	7.6063	9.0853	5.3922	0	0	0	14.79	76.063	90.853	53.922	0	0
	60	alpha	0.6	200x24 weeks	NOTEST	NA	NOVAC	0	All	0	0.00291208	0.0176987	0.0206108	0.0142735	0	0	0	1.3978	8.4954	9.8932	6.8513	0	0	0	13.978	84.954	98.932	68.513	0	0
	60	alpha	1	200x24 weeks	NOTEST	NA	NOVAC	0	All	0	0.00125042	0.035894	0.0371444	0.02602	0	0	0	0.6002	17.2291	17.8293	12.4896	0	0	0	6.002	172.291	178.293	124.896	0	0
	60	alpha	1.2	200x24 weeks	NOTEST	NA	NOVAC	0	All	0	0.000919583	0.0388073	0.0397269	0.0277873	0	0	0	0.4414	18.6275	19.0689	13.3379	0	0	0	4.414	186.275	190.689	133.379	0	0
	60	delta	0.6	200x24 weeks	NOTEST	NA	NOVAC	0	All	0	0.000816042	0.0394748	0.0402908	0.0282042	0	0	0	0.3917	18.9479	19.3396	13.538	0	0	0	3.917	189.479	193.396	135.38	0	0
	60	delta	1	200x24 weeks	NOTEST	NA	NOVAC	0	All	0	0.000521875	0.0413312	0.0418531	0.0292204	0	0	0	0.2505	19.839	20.0895	14.0258	0	0	0	2.505	198.39	200.895	140.258	0	0
	60	delta	1.2	200x24 weeks	NOTEST	NA	NOVAC	0	All	0	0.000485208	0.0414973	0.0419825	0.029416	0	0	0	0.2329	19.9187	20.1516	14.1197	0	0	0	2.329	199.187	201.516	141.197	0	0
	60	original	0.6	200x24 weeks	NOTEST	NA	VAC95	25	All	0	0.00299521	0.00180188	0.00479708	0.00277604	0	0	0	1.4377	0.8649	2.3026	1.3325	0	0	0	14.377	8.649	23.026	13.325	0	0
	60	original	1	200x24 weeks	NOTEST	NA	VAC95	25	All	0	0.00288771	0.00438271	0.00727042	0.00422833	0	0	0	1.3861	2.1037	3.4898	2.0296	0	0	0	13.861	21.037	34.898	20.296	0	0
	60	original	1.2	200x24 weeks	NOTEST	NA	VAC95	25	All	0	0.002765	0.00620375	0.00896875	0.00524021	0	0	0	1.3272	2.9778	4.305	2.5153	0	0	0	13.272	29.778	43.05	25.153	0	0
	60	alpha	0.6	200x24 weeks	NOTEST	NA	VAC95	25	All	0	0.00273312	0.00702583	0.00975896	0.00665667	0	0	0	1.3119	3.3724	4.6843	3.1952	0	0	0	13.119	33.724	46.843	31.952	0	0
	60	alpha	1	200x24 weeks	NOTEST	NA	VAC95	25	All	0	0.00171479	0.0208412	0.022556	0.0155604	0	0	0	0.8231	10.0038	10.8269	7.469	0	0	0	8.231	100.038	108.269	74.69	0	0
	60	alpha	1.2	200x24 weeks	NOTEST	NA	VAC95	25	All	0	0.00125646	0.0262281	0.0274846	0.0190227	0	0	0	0.6031	12.5895	13.1926	9.1309	0	0	0	6.031	125.895	131.926	91.309	0	0
	60	delta	0.6	200x24 weeks	NOTEST	NA	VAC95	25	All	0	0.00116	0.0284269	0.0295869	0.0204173	0	0	0	0.5568	13.6449	14.2017	9.8003	0	0	0	5.568	136.449	142.017	98.003	0	0
	60	delta	1	200x24 weeks	NOTEST	NA	VAC95	25	All	0	0.0006225	0.0352169	0.0358394	0.0244935	0	0	0	0.2988	16.9041	17.2029	11.7569	0	0	0	2.988	169.041	172.029	117.569	0	0
	60	delta	1.2	200x24 weeks	NOTEST	NA	VAC95	25	All	0	0.000539583	0.0364515	0.036991	0.0252873	0	0	0	0.259	17.4967	17.7557	12.1379	0	0	0	2.59	174.967	177.557	121.379	0	0
	60	original	0.6	200x24 weeks	NOTEST	NA	VAC95	50	All	0	0.00210708	0.000716042	0.00282313	0.00159979	0	0	0	1.0114	0.3437	1.3551	0.7679	0	0	0	10.114	3.437	13.551	7.679	0	0
	60	original	1	200x24 weeks	NOTEST	NA	VAC95	50	All	0	0.00207333	0.001435	0.00350833	0.00202542	0	0	0	0.9952	0.6888	1.684	0.9722	0	0	0	9.952	6.888	16.84	9.722	0	0
	60	original	1.2	200x24 weeks	NOTEST	NA	VAC95	50	All	0	0.00205229	0.00189521	0.0039475	0.00224	0	0	0	0.9851	0.9097	1.8948	1.0752	0	0	0	9.851	9.097	18.948	10.752	0	0
	60	alpha	0.6	200x24 weeks	NOTEST	NA	VAC95	50	All	0	0.00205813	0.00224083	0.00429896	0.00284833	0	0	0	0.9879	1.0756	2.0635	1.3672	0	0	0	9.879	10.756	20.635	13.672	0	0
	60	alpha	1	200x24 weeks	NOTEST	NA	VAC95	50	All	0	0.00182417	0.00672479	0.00854896	0.00572875	0	0	0	0.8756	3.2279	4.1035	2.7498	0	0	0	8.756	32.279	41.035	27.498	0	0
	60	alpha	1.2	200x24 weeks	NOTEST	NA	VAC95	50	All	0	0.00163208	0.0102813	0.0119133	0.00801312	0	0	0	0.7834	4.935	5.7184	3.8463	0	0	0	7.834	49.35	57.184	38.463	0	0
	60	delta	0.6	200x24 weeks	NOTEST	NA	VAC95	50	All	0	0.00160333	0.0126794	0.0142827	0.0096125	0	0	0	0.7696	6.0861	6.8557	4.614	0	0	0	7.696	60.861	68.557	46.14	0	0
	60	delta	1	200x24 weeks	NOTEST	NA	VAC95	50	All	0	0.000843958	0.0250004	0.0258444	0.0173358	0	0	0	0.4051	12.0002	12.4053	8.3212	0	0	0	4.051	120.002	124.053	83.212	0	0
	60	delta	1.2	200x24 weeks	NOTEST	NA	VAC95	50	All	0	0.000677292	0.0278154	0.0284927	0.0190154	0	0	0	0.3251	13.3514	13.6765	9.1274	0	0	0	3.251	133.514	136.765	91.274	0	0
	60	original	0.6	200x24 weeks	NOTEST	NA	VAC95	75	All	0	0.00120125	0.000165417	0.00136667	0.000748125	0	0	0	0.5766	0.0794	0.656	0.3591	0	0	0	5.766	0.794	6.56	3.591	0	0
	60	original	1	200x24 weeks	NOTEST	NA	VAC95	75	All	0	0.00121146	0.000314792	0.00152625	0.000853333	0	0	0	0.5815	0.1511	0.7326	0.4096	0	0	0	5.815	1.511	7.326	4.096	0	0
	60	original	1.2	200x24 weeks	NOTEST	NA	VAC95	75	All	0	0.0011925	0.000408958	0.00160146	0.000869792	0	0	0	0.5724	0.1963	0.7687	0.4175	0	0	0	5.724	1.963	7.687	4.175	0	0
	60	alpha	0.6	200x24 weeks	NOTEST	NA	VAC95	75	All	0	0.00126583	0.000538958	0.00180479	0.0011525	0	0	0	0.6076	0.2587	0.8663	0.5532	0	0	0	6.076	2.587	8.663	5.532	0	0
	60	alpha	1	200x24 weeks	NOTEST	NA	VAC95	75	All	0	0.00124271	0.00117167	0.00241437	0.00155417	0	0	0	0.5965	0.5624	1.1589	0.746	0	0	0	5.965	5.624	11.589	7.46	0	0
	60	alpha	1.2	200x24 weeks	NOTEST	NA	VAC95	75	All	0	0.00121208	0.00159583	0.00280792	0.00182792	0	0	0	0.5818	0.766	1.3478	0.8774	0	0	0	5.818	7.66	13.478	8.774	0	0
	60	delta	0.6	200x24 weeks	NOTEST	NA	VAC95	75	All	0	0.00139375	0.00227396	0.00366771	0.00238479	0	0	0	0.669	1.0915	1.7605	1.1447	0	0	0	6.69	10.915	17.605	11.447	0	0
	60	delta	1	200x24 weeks	NOTEST	NA	VAC95	75	All	0	0.00116062	0.00747167	0.00863229	0.00560958	0	0	0	0.5571	3.5864	4.1435	2.6926	0	0	0	5.571	35.864	41.435	26.926	0	0
	60	delta	1.2	200x24 weeks	NOTEST	NA	VAC95	75	All	0	0.00101229	0.0112979	0.0123102	0.00796104	0	0	0	0.4859	5.423	5.9089	3.8213	0	0	0	4.859	54.23	59.089	38.213	0	0
	60	original	0.6	200x24 weeks	NOTEST	NA	VAC95	100	All	0	0.000293958	4.16667e-07	0.000294375	0.000115208	0	0	0	0.1411	0.0002	0.1413	0.0553	0	0	0	1.411	0.002	1.413	0.553	0	0
	60	original	1	200x24 weeks	NOTEST	NA	VAC95	100	All	0	0.000292292	6.25e-07	0.000292917	0.000121667	0	0	0	0.1403	0.0003	0.1406	0.0584	0	0	0	1.403	0.003	1.406	0.584	0	0
	60	original	1.2	200x24 weeks	NOTEST	NA	VAC95	100	All	0	0.000289792	6.25e-07	0.000290417	0.000116875	0	0	0	0.1391	0.0003	0.1394	0.0561	0	0	0	1.391	0.003	1.394	0.561	0	0
	60	alpha	0.6	200x24 weeks	NOTEST	NA	VAC95	100	All	0	0.000384583	2e-05	0.000404583	0.000213125	0	0	0	0.1846	0.0096	0.1942	0.1023	0	0	0	1.846	0.096	1.942	1.023	0	0
	60	alpha	1	200x24 weeks	NOTEST	NA	VAC95	100	All	0	0.000372292	3.9375e-05	0.000411667	0.000209583	0	0	0	0.1787	0.0189	0.1976	0.1006	0	0	0	1.787	0.189	1.976	1.006	0	0
	60	alpha	1.2	200x24 weeks	NOTEST	NA	VAC95	100	All	0	0.000367083	4.33333e-05	0.000410417	0.000216458	0	0	0	0.1762	0.0208	0.197	0.1039	0	0	0	1.762	0.208	1.97	1.039	0	0
	60	delta	0.6	200x24 weeks	NOTEST	NA	VAC95	100	All	0	0.000598542	0.000130625	0.000729167	0.000412917	0	0	0	0.2873	0.0627	0.35	0.1982	0	0	0	2.873	0.627	3.5	1.982	0	0
	60	delta	1	200x24 weeks	NOTEST	NA	VAC95	100	All	0	0.000587917	0.00023125	0.000819167	0.000465833	0	0	0	0.2822	0.111	0.3932	0.2236	0	0	0	2.822	1.11	3.932	2.236	0	0
	60	delta	1.2	200x24 weeks	NOTEST	NA	VAC95	100	All	0	0.000579167	0.000312708	0.000891875	0.000513542	0	0	0	0.278	0.1501	0.4281	0.2465	0	0	0	2.78	1.501	4.281	2.465	0	0
	60	original	0.6	200x24 weeks	NOTEST	NA	VAC70	25	All	0	0.00328354	0.00198417	0.00526771	0.00305917	0	0	0	1.5761	0.9524	2.5285	1.4684	0	0	0	15.761	9.524	25.285	14.684	0	0
	60	original	1	200x24 weeks	NOTEST	NA	VAC70	25	All	0	0.00308063	0.00456021	0.00764083	0.00441771	0	0	0	1.4787	2.1889	3.6676	2.1205	0	0	0	14.787	21.889	36.676	21.205	0	0
	60	original	1.2	200x24 weeks	NOTEST	NA	VAC70	25	All	0	0.00297208	0.00685042	0.0098225	0.00570896	0	0	0	1.4266	3.2882	4.7148	2.7403	0	0	0	14.266	32.882	47.148	27.403	0	0
	60	alpha	0.6	200x24 weeks	NOTEST	NA	VAC70	25	All	0	0.00290208	0.00839125	0.0112933	0.00772479	0	0	0	1.393	4.0278	5.4208	3.7079	0	0	0	13.93	40.278	54.208	37.079	0	0
	60	alpha	1	200x24 weeks	NOTEST	NA	VAC70	25	All	0	0.00174	0.0250975	0.0268375	0.0185312	0	0	0	0.8352	12.0468	12.882	8.895	0	0	0	8.352	120.468	128.82	88.95	0	0
	60	alpha	1.2	200x24 weeks	NOTEST	NA	VAC70	25	All	0	0.00128083	0.0307508	0.0320317	0.02214	0	0	0	0.6148	14.7604	15.3752	10.6272	0	0	0	6.148	147.604	153.752	106.272	0	0
	60	delta	0.6	200x24 weeks	NOTEST	NA	VAC70	25	All	0	0.00114688	0.0334773	0.0346242	0.024036	0	0	0	0.5505	16.0691	16.6196	11.5373	0	0	0	5.505	160.691	166.196	115.373	0	0
	60	delta	1	200x24 weeks	NOTEST	NA	VAC70	25	All	0	0.000593333	0.0397323	0.0403256	0.0279927	0	0	0	0.2848	19.0715	19.3563	13.4365	0	0	0	2.848	190.715	193.563	134.365	0	0
	60	delta	1.2	200x24 weeks	NOTEST	NA	VAC70	25	All	0	0.000520625	0.0405187	0.0410394	0.0284406	0	0	0	0.2499	19.449	19.6989	13.6515	0	0	0	2.499	194.49	196.989	136.515	0	0
	60	original	0.6	200x24 weeks	NOTEST	NA	VAC70	50	All	0	0.00265604	0.000922708	0.00357875	0.00203625	0	0	0	1.2749	0.4429	1.7178	0.9774	0	0	0	12.749	4.429	17.178	9.774	0	0
	60	original	1	200x24 weeks	NOTEST	NA	VAC70	50	All	0	0.002605	0.00188542	0.00449042	0.00256229	0	0	0	1.2504	0.905	2.1554	1.2299	0	0	0	12.504	9.05	21.554	12.299	0	0
	60	original	1.2	200x24 weeks	NOTEST	NA	VAC70	50	All	0	0.00254792	0.00249604	0.00504396	0.00290938	0	0	0	1.223	1.1981	2.4211	1.3965	0	0	0	12.23	11.981	24.211	13.965	0	0
	60	alpha	0.6	200x24 weeks	NOTEST	NA	VAC70	50	All	0	0.00254229	0.00365208	0.00619438	0.00414875	0	0	0	1.2203	1.753	2.9733	1.9914	0	0	0	12.203	17.53	29.733	19.914	0	0
	60	alpha	1	200x24 weeks	NOTEST	NA	VAC70	50	All	0	0.00215021	0.0114927	0.0136429	0.00925292	0	0	0	1.0321	5.5165	6.5486	4.4414	0	0	0	10.321	55.165	65.486	44.414	0	0
	60	alpha	1.2	200x24 weeks	NOTEST	NA	VAC70	50	All	0	0.00180208	0.0171804	0.0189825	0.012961	0	0	0	0.865	8.2466	9.1116	6.2213	0	0	0	8.65	82.466	91.116	62.213	0	0
	60	delta	0.6	200x24 weeks	NOTEST	NA	VAC70	50	All	0	0.00170708	0.0220579	0.023765	0.0163562	0	0	0	0.8194	10.5878	11.4072	7.851	0	0	0	8.194	105.878	114.072	78.51	0	0
	60	delta	1	200x24 weeks	NOTEST	NA	VAC70	50	All	0	0.00079125	0.0358631	0.0366544	0.0251392	0	0	0	0.3798	17.2143	17.5941	12.0668	0	0	0	3.798	172.143	175.941	120.668	0	0
	60	delta	1.2	200x24 weeks	NOTEST	NA	VAC70	50	All	0	0.000611667	0.0380729	0.0386846	0.0265669	0	0	0	0.2936	18.275	18.5686	12.7521	0	0	0	2.936	182.75	185.686	127.521	0	0
	60	original	0.6	200x24 weeks	NOTEST	NA	VAC70	75	All	0	0.00200125	0.000307917	0.00230917	0.00126479	0	0	0	0.9606	0.1478	1.1084	0.6071	0	0	0	9.606	1.478	11.084	6.071	0	0
	60	original	1	200x24 weeks	NOTEST	NA	VAC70	75	All	0	0.00196771	0.000565	0.00253271	0.00139625	0	0	0	0.9445	0.2712	1.2157	0.6702	0	0	0	9.445	2.712	12.157	6.702	0	0
	60	original	1.2	200x24 weeks	NOTEST	NA	VAC70	75	All	0	0.00201958	0.000732708	0.00275229	0.00153854	0	0	0	0.9694	0.3517	1.3211	0.7385	0	0	0	9.694	3.517	13.211	7.385	0	0
	60	alpha	0.6	200x24 weeks	NOTEST	NA	VAC70	75	All	0	0.00194771	0.00121437	0.00316208	0.00205917	0	0	0	0.9349	0.5829	1.5178	0.9884	0	0	0	9.349	5.829	15.178	9.884	0	0
	60	alpha	1	200x24 weeks	NOTEST	NA	VAC70	75	All	0	0.00190729	0.00310896	0.00501625	0.003295	0	0	0	0.9155	1.4923	2.4078	1.5816	0	0	0	9.155	14.923	24.078	15.816	0	0
	60	alpha	1.2	200x24 weeks	NOTEST	NA	VAC70	75	All	0	0.00186521	0.00460667	0.00647188	0.00424062	0	0	0	0.8953	2.2112	3.1065	2.0355	0	0	0	8.953	22.112	31.065	20.355	0	0
	60	delta	0.6	200x24 weeks	NOTEST	NA	VAC70	75	All	0	0.00201667	0.00756563	0.00958229	0.00642063	0	0	0	0.968	3.6315	4.5995	3.0819	0	0	0	9.68	36.315	45.995	30.819	0	0
	60	delta	1	200x24 weeks	NOTEST	NA	VAC70	75	All	0	0.00124667	0.0253248	0.0265715	0.018029	0	0	0	0.5984	12.1559	12.7543	8.6539	0	0	0	5.984	121.559	127.543	86.539	0	0
	60	delta	1.2	200x24 weeks	NOTEST	NA	VAC70	75	All	0	0.000934167	0.0312431	0.0321773	0.0218394	0	0	0	0.4484	14.9967	15.4451	10.4829	0	0	0	4.484	149.967	154.451	104.829	0	0
	60	original	0.6	200x24 weeks	NOTEST	NA	VAC70	100	All	0	0.00134979	1.08333e-05	0.00136063	0.000733958	0	0	0	0.6479	0.0052	0.6531	0.3523	0	0	0	6.479	0.052	6.531	3.523	0	0
	60	original	1	200x24 weeks	NOTEST	NA	VAC70	100	All	0	0.00133208	1.89583e-05	0.00135104	0.000722292	0	0	0	0.6394	0.0091	0.6485	0.3467	0	0	0	6.394	0.091	6.485	3.467	0	0
	60	original	1.2	200x24 weeks	NOTEST	NA	VAC70	100	All	0	0.001365	1.85417e-05	0.00138354	0.000740417	0	0	0	0.6552	0.0089	0.6641	0.3554	0	0	0	6.552	0.089	6.641	3.554	0	0
	60	alpha	0.6	200x24 weeks	NOTEST	NA	VAC70	100	All	0	0.00128771	0.000282917	0.00157062	0.000989583	0	0	0	0.6181	0.1358	0.7539	0.475	0	0	0	6.181	1.358	7.539	4.75	0	0
	60	alpha	1	200x24 weeks	NOTEST	NA	VAC70	100	All	0	0.00134417	0.000562083	0.00190625	0.00120937	0	0	0	0.6452	0.2698	0.915	0.5805	0	0	0	6.452	2.698	9.15	5.805	0	0
	60	alpha	1.2	200x24 weeks	NOTEST	NA	VAC70	100	All	0	0.001315	0.00070625	0.00202125	0.00127958	0	0	0	0.6312	0.339	0.9702	0.6142	0	0	0	6.312	3.39	9.702	6.142	0	0
	60	delta	0.6	200x24 weeks	NOTEST	NA	VAC70	100	All	0	0.00170708	0.00151563	0.00322271	0.00212313	0	0	0	0.8194	0.7275	1.5469	1.0191	0	0	0	8.194	7.275	15.469	10.191	0	0
	60	delta	1	200x24 weeks	NOTEST	NA	VAC70	100	All	0	0.00161917	0.00461354	0.00623271	0.00408104	0	0	0	0.7772	2.2145	2.9917	1.9589	0	0	0	7.772	22.145	29.917	19.589	0	0
	60	delta	1.2	200x24 weeks	NOTEST	NA	VAC70	100	All	0	0.00153333	0.00844354	0.00997687	0.00656521	0	0	0	0.736	4.0529	4.7889	3.1513	0	0	0	7.36	40.529	47.889	31.513	0	0
	60	original	0.6	200x24 weeks	NOTEST	NA	VAC50	25	All	0	0.00343292	0.00205521	0.00548812	0.00317958	0	0	0	1.6478	0.9865	2.6343	1.5262	0	0	0	16.478	9.865	26.343	15.262	0	0
	60	original	1	200x24 weeks	NOTEST	NA	VAC50	25	All	0	0.00331542	0.0048175	0.00813292	0.00470104	0	0	0	1.5914	2.3124	3.9038	2.2565	0	0	0	15.914	23.124	39.038	22.565	0	0
	60	original	1.2	200x24 weeks	NOTEST	NA	VAC50	25	All	0	0.00315625	0.00716313	0.0103194	0.00599313	0	0	0	1.515	3.4383	4.9533	2.8767	0	0	0	15.15	34.383	49.533	28.767	0	0
	60	alpha	0.6	200x24 weeks	NOTEST	NA	VAC50	25	All	0	0.00300125	0.00976021	0.0127615	0.00872979	0	0	0	1.4406	4.6849	6.1255	4.1903	0	0	0	14.406	46.849	61.255	41.903	0	0
	60	alpha	1	200x24 weeks	NOTEST	NA	VAC50	25	All	0	0.00172479	0.0280167	0.0297415	0.0206667	0	0	0	0.8279	13.448	14.2759	9.92	0	0	0	8.279	134.48	142.759	99.2	0	0
	60	alpha	1.2	200x24 weeks	NOTEST	NA	VAC50	25	All	0	0.00122833	0.0334308	0.0346592	0.0240831	0	0	0	0.5896	16.0468	16.6364	11.5599	0	0	0	5.896	160.468	166.364	115.599	0	0
	60	delta	0.6	200x24 weeks	NOTEST	NA	VAC50	25	All	0	0.0010875	0.036216	0.0373035	0.0260054	0	0	0	0.522	17.3837	17.9057	12.4826	0	0	0	5.22	173.837	179.057	124.826	0	0
	60	delta	1	200x24 weeks	NOTEST	NA	VAC50	25	All	0	0.000587292	0.0408035	0.0413908	0.0288762	0	0	0	0.2819	19.5857	19.8676	13.8606	0	0	0	2.819	195.857	198.676	138.606	0	0
	60	delta	1.2	200x24 weeks	NOTEST	NA	VAC50	25	All	0	0.000491042	0.0412633	0.0417544	0.0290852	0	0	0	0.2357	19.8064	20.0421	13.9609	0	0	0	2.357	198.064	200.421	139.609	0	0
	60	original	0.6	200x24 weeks	NOTEST	NA	VAC50	50	All	0	0.00299563	0.00104917	0.00404479	0.00231792	0	0	0	1.4379	0.5036	1.9415	1.1126	0	0	0	14.379	5.036	19.415	11.126	0	0
	60	original	1	200x24 weeks	NOTEST	NA	VAC50	50	All	0	0.00292958	0.00211625	0.00504583	0.00291667	0	0	0	1.4062	1.0158	2.422	1.4	0	0	0	14.062	10.158	24.22	14	0	0
	60	original	1.2	200x24 weeks	NOTEST	NA	VAC50	50	All	0	0.00297313	0.00295771	0.00593083	0.00338625	0	0	0	1.4271	1.4197	2.8468	1.6254	0	0	0	14.271	14.197	28.468	16.254	0	0
	60	alpha	0.6	200x24 weeks	NOTEST	NA	VAC50	50	All	0	0.0028225	0.00477292	0.00759542	0.00510146	0	0	0	1.3548	2.291	3.6458	2.4487	0	0	0	13.548	22.91	36.458	24.487	0	0
	60	alpha	1	200x24 weeks	NOTEST	NA	VAC50	50	All	0	0.00224333	0.0161075	0.0183508	0.0125556	0	0	0	1.0768	7.7316	8.8084	6.0267	0	0	0	10.768	77.316	88.084	60.267	0	0
	60	alpha	1.2	200x24 weeks	NOTEST	NA	VAC50	50	All	0	0.00178563	0.0232429	0.0250285	0.0172465	0	0	0	0.8571	11.1566	12.0137	8.2783	0	0	0	8.571	111.566	120.137	82.783	0	0
	60	delta	0.6	200x24 weeks	NOTEST	NA	VAC50	50	All	0	0.00159	0.0292858	0.0308758	0.0214646	0	0	0	0.7632	14.0572	14.8204	10.303	0	0	0	7.632	140.572	148.204	103.03	0	0
	60	delta	1	200x24 weeks	NOTEST	NA	VAC50	50	All	0	0.000690417	0.0395715	0.0402619	0.0280027	0	0	0	0.3314	18.9943	19.3257	13.4413	0	0	0	3.314	189.943	193.257	134.413	0	0
	60	delta	1.2	200x24 weeks	NOTEST	NA	VAC50	50	All	0	0.000577292	0.0406106	0.0411879	0.0286506	0	0	0	0.2771	19.4931	19.7702	13.7523	0	0	0	2.771	194.931	197.702	137.523	0	0
	60	original	0.6	200x24 weeks	NOTEST	NA	VAC50	75	All	0	0.00263354	0.000410417	0.00304396	0.00174771	0	0	0	1.2641	0.197	1.4611	0.8389	0	0	0	12.641	1.97	14.611	8.389	0	0
	60	original	1	200x24 weeks	NOTEST	NA	VAC50	75	All	0	0.00253958	0.000738125	0.00327771	0.00184938	0	0	0	1.219	0.3543	1.5733	0.8877	0	0	0	12.19	3.543	15.733	8.877	0	0
	60	original	1.2	200x24 weeks	NOTEST	NA	VAC50	75	All	0	0.00259042	0.000946875	0.00353729	0.0019925	0	0	0	1.2434	0.4545	1.6979	0.9564	0	0	0	12.434	4.545	16.979	9.564	0	0
	60	alpha	0.6	200x24 weeks	NOTEST	NA	VAC50	75	All	0	0.00251854	0.0022025	0.00472104	0.00312583	0	0	0	1.2089	1.0572	2.2661	1.5004	0	0	0	12.089	10.572	22.661	15.004	0	0
	60	alpha	1	200x24 weeks	NOTEST	NA	VAC50	75	All	0	0.00235833	0.00598875	0.00834708	0.00558646	0	0	0	1.132	2.8746	4.0066	2.6815	0	0	0	11.32	28.746	40.066	26.815	0	0
	60	alpha	1.2	200x24 weeks	NOTEST	NA	VAC50	75	All	0	0.00216438	0.00974875	0.0119131	0.00803646	0	0	0	1.0389	4.6794	5.7183	3.8575	0	0	0	10.389	46.794	57.183	38.575	0	0
	60	delta	0.6	200x24 weeks	NOTEST	NA	VAC50	75	All	0	0.00225771	0.0173392	0.0195969	0.0134896	0	0	0	1.0837	8.3228	9.4065	6.475	0	0	0	10.837	83.228	94.065	64.75	0	0
	60	delta	1	200x24 weeks	NOTEST	NA	VAC50	75	All	0	0.00098125	0.0359187	0.0369	0.0256015	0	0	0	0.471	17.241	17.712	12.2887	0	0	0	4.71	172.41	177.12	122.887	0	0
	60	delta	1.2	200x24 weeks	NOTEST	NA	VAC50	75	All	0	0.000743333	0.0387196	0.0394629	0.0273744	0	0	0	0.3568	18.5854	18.9422	13.1397	0	0	0	3.568	185.854	189.422	131.397	0	0
	60	original	0.6	200x24 weeks	NOTEST	NA	VAC50	100	All	0	0.00207375	2.89583e-05	0.00210271	0.00116833	0	0	0	0.9954	0.0139	1.0093	0.5608	0	0	0	9.954	0.139	10.093	5.608	0	0
	60	original	1	200x24 weeks	NOTEST	NA	VAC50	100	All	0	0.00213646	4.9375e-05	0.00218583	0.00123667	0	0	0	1.0255	0.0237	1.0492	0.5936	0	0	0	10.255	0.237	10.492	5.936	0	0
	60	original	1.2	200x24 weeks	NOTEST	NA	VAC50	100	All	0	0.0021125	5.91667e-05	0.00217167	0.00121375	0	0	0	1.014	0.0284	1.0424	0.5826	0	0	0	10.14	0.284	10.424	5.826	0	0
	60	alpha	0.6	200x24 weeks	NOTEST	NA	VAC50	100	All	0	0.00205771	0.000800208	0.00285792	0.001875	0	0	0	0.9877	0.3841	1.3718	0.9	0	0	0	9.877	3.841	13.718	9	0	0
	60	alpha	1	200x24 weeks	NOTEST	NA	VAC50	100	All	0	0.00207479	0.00177375	0.00384854	0.00256312	0	0	0	0.9959	0.8514	1.8473	1.2303	0	0	0	9.959	8.514	18.473	12.303	0	0
	60	alpha	1.2	200x24 weeks	NOTEST	NA	VAC50	100	All	0	0.00204354	0.0024625	0.00450604	0.00298771	0	0	0	0.9809	1.182	2.1629	1.4341	0	0	0	9.809	11.82	21.629	14.341	0	0
	60	delta	0.6	200x24 weeks	NOTEST	NA	VAC50	100	All	0	0.00259229	0.00616604	0.00875833	0.00595854	0	0	0	1.2443	2.9597	4.204	2.8601	0	0	0	12.443	29.597	42.04	28.601	0	0
	60	delta	1	200x24 weeks	NOTEST	NA	VAC50	100	All	0	0.00170542	0.0237792	0.0254846	0.0175296	0	0	0	0.8186	11.414	12.2326	8.4142	0	0	0	8.186	114.14	122.326	84.142	0	0
	60	delta	1.2	200x24 weeks	NOTEST	NA	VAC50	100	All	0	0.00120708	0.0316504	0.0328575	0.0227015	0	0	0	0.5794	15.1922	15.7716	10.8967	0	0	0	5.794	151.922	157.716	108.967	0	0
	30	original	0.6	200x24 weeks	PCR90	Daily	NOVAC	0	All	4.97918	0.00204792	0.000632083	0.00268	0.000195833	0.00274833	0.00488313	2390.01	0.983	0.3034	1.2864	0.094	1.3192	2.3439	23900.1	9.83	3.034	12.864	0.94	13.192	23.439
	30	original	1	200x24 weeks	PCR90	Daily	NOVAC	0	All	4.97435	0.00199854	0.00129188	0.00329042	0.000224792	0.00341604	0.00479854	2387.69	0.9593	0.6201	1.5794	0.1079	1.6397	2.3033	23876.9	9.593	6.201	15.794	1.079	16.397	23.033
	30	original	1.2	200x24 weeks	PCR90	Daily	NOVAC	0	All	4.97111	0.00201167	0.00172292	0.00373458	0.000250208	0.00385187	0.00477479	2386.13	0.9656	0.827	1.7926	0.1201	1.8489	2.2919	23861.3	9.656	8.27	17.926	1.201	18.489	22.919
	30	alpha	0.6	200x24 weeks	PCR90	Daily	NOVAC	0	All	4.97158	0.00202458	0.00154583	0.00357042	0.000261042	0.00378437	0.00478417	2386.36	0.9718	0.742	1.7138	0.1253	1.8165	2.2964	23863.6	9.718	7.42	17.138	1.253	18.165	22.964
	30	alpha	1	200x24 weeks	PCR90	Daily	NOVAC	0	All	4.94912	0.00191271	0.00444958	0.00636229	0.00046375	0.00675188	0.00463729	2375.58	0.9181	2.1358	3.0539	0.2226	3.2409	2.2259	23755.8	9.181	21.358	30.539	2.226	32.409	22.259
	30	alpha	1.2	200x24 weeks	PCR90	Daily	NOVAC	0	All	4.92317	0.00186188	0.00766479	0.00952667	0.0007175	0.010145	0.00438542	2363.12	0.8937	3.6791	4.5728	0.3444	4.8696	2.105	23631.2	8.937	36.791	45.728	3.444	48.696	21.05
	30	delta	0.6	200x24 weeks	PCR90	Daily	NOVAC	0	All	4.90166	0.00173438	0.0104994	0.0122337	0.00127479	0.0125487	0.00418729	2352.8	0.8325	5.0397	5.8722	0.6119	6.0234	2.0099	23528	8.325	50.397	58.722	6.119	60.234	20.099
	30	delta	1	200x24 weeks	PCR90	Daily	NOVAC	0	All	4.68926	0.000745	0.0369563	0.0377012	0.00415062	0.0388015	0.00172146	2250.85	0.3576	17.739	18.0966	1.9923	18.6247	0.8263	22508.5	3.576	177.39	180.966	19.923	186.247	8.263
	30	delta	1.2	200x24 weeks	PCR90	Daily	NOVAC	0	All	4.66295	0.000539167	0.040196	0.0407352	0.00456479	0.0418681	0.00127312	2238.22	0.2588	19.2941	19.5529	2.1911	20.0967	0.6111	22382.2	2.588	192.941	195.529	21.911	200.967	6.111
	30	original	0.6	200x24 weeks	PCR90	Daily	VAC95	25	All	4.9855	0.00155354	0.000339792	0.00189333	0.000140417	0.00190854	0.00485667	2393.04	0.7457	0.1631	0.9088	0.0674	0.9161	2.3312	23930.4	7.457	1.631	9.088	0.674	9.161	23.312
	30	original	1	200x24 weeks	PCR90	Daily	VAC95	25	All	4.98277	0.00155437	0.000675833	0.00223021	0.000166042	0.00227708	0.00484083	2391.73	0.7461	0.3244	1.0705	0.0797	1.093	2.3236	23917.3	7.461	3.244	10.705	0.797	10.93	23.236
	30	original	1.2	200x24 weeks	PCR90	Daily	VAC95	25	All	4.98151	0.00157729	0.000826042	0.00240333	0.000181042	0.00244292	0.0048075	2391.12	0.7571	0.3965	1.1536	0.0869	1.1726	2.3076	23911.2	7.571	3.965	11.536	0.869	11.726	23.076
	30	alpha	0.6	200x24 weeks	PCR90	Daily	VAC95	25	All	4.98119	0.00159292	0.000756875	0.00234979	0.000172708	0.00248667	0.004825	2390.97	0.7646	0.3633	1.1279	0.0829	1.1936	2.316	23909.7	7.646	3.633	11.279	0.829	11.936	23.16
	30	alpha	1	200x24 weeks	PCR90	Daily	VAC95	25	All	4.97382	0.00153292	0.00176083	0.00329375	0.000235	0.00347521	0.00479	2387.43	0.7358	0.8452	1.581	0.1128	1.6681	2.2992	23874.3	7.358	8.452	15.81	1.128	16.681	22.992
	30	alpha	1.2	200x24 weeks	PCR90	Daily	VAC95	25	All	4.96729	0.00150208	0.00261854	0.00412063	0.000316458	0.00432604	0.00473563	2384.3	0.721	1.2569	1.9779	0.1519	2.0765	2.2731	23843	7.21	12.569	19.779	1.519	20.765	22.731
	30	delta	0.6	200x24 weeks	PCR90	Daily	VAC95	25	All	4.9589	0.00159646	0.00358271	0.00517917	0.000525833	0.00527604	0.00470792	2380.27	0.7663	1.7197	2.486	0.2524	2.5325	2.2598	23802.7	7.663	17.197	24.86	2.524	25.325	22.598
	30	delta	1	200x24 weeks	PCR90	Daily	VAC95	25	All	4.85248	0.00111958	0.0171169	0.0182365	0.00192646	0.0186952	0.00364875	2329.19	0.5374	8.2161	8.7535	0.9247	8.9737	1.7514	23291.9	5.374	82.161	87.535	9.247	89.737	17.514
	30	delta	1.2	200x24 weeks	PCR90	Daily	VAC95	25	All	4.7881	0.00081625	0.0250648	0.025881	0.00275271	0.0266377	0.00292146	2298.29	0.3918	12.0311	12.4229	1.3213	12.7861	1.4023	22982.9	3.918	120.311	124.229	13.213	127.861	14.023
	30	original	0.6	200x24 weeks	PCR90	Daily	VAC95	50	All	4.99076	0.00109208	0.00015	0.00124208	0.000106458	0.00120604	0.00482417	2395.57	0.5242	0.072	0.5962	0.0511	0.5789	2.3156	23955.7	5.242	0.72	5.962	0.511	5.789	23.156
	30	original	1	200x24 weeks	PCR90	Daily	VAC95	50	All	4.99002	0.00108625	0.000249792	0.00133604	0.000122917	0.00129646	0.00493187	2395.21	0.5214	0.1199	0.6413	0.059	0.6223	2.3673	23952.1	5.214	1.199	6.413	0.59	6.223	23.673
	30	original	1.2	200x24 weeks	PCR90	Daily	VAC95	50	All	4.98937	0.00109896	0.000321667	0.00142063	0.000117083	0.00139542	0.0049625	2394.9	0.5275	0.1544	0.6819	0.0562	0.6698	2.382	23949	5.275	1.544	6.819	0.562	6.698	23.82
	30	alpha	0.6	200x24 weeks	PCR90	Daily	VAC95	50	All	4.98845	0.00111292	0.00033375	0.00144667	0.000108125	0.00152146	0.00492229	2394.46	0.5342	0.1602	0.6944	0.0519	0.7303	2.3627	23944.6	5.342	1.602	6.944	0.519	7.303	23.627
	30	alpha	1	200x24 weeks	PCR90	Daily	VAC95	50	All	4.98616	0.00107813	0.000658958	0.00173708	0.000127292	0.00183958	0.00485292	2393.35	0.5175	0.3163	0.8338	0.0611	0.883	2.3294	23933.5	5.175	3.163	8.338	0.611	8.83	23.294
	30	alpha	1.2	200x24 weeks	PCR90	Daily	VAC95	50	All	4.98434	0.00109917	0.000882292	0.00198146	0.000148958	0.00207667	0.00491063	2392.48	0.5276	0.4235	0.9511	0.0715	0.9968	2.3571	23924.8	5.276	4.235	9.511	0.715	9.968	23.571
	30	delta	0.6	200x24 weeks	PCR90	Daily	VAC95	50	All	4.98134	0.00116479	0.00119896	0.00236375	0.000239375	0.00240312	0.00481896	2391.05	0.5591	0.5755	1.1346	0.1149	1.1535	2.3131	23910.5	5.591	5.755	11.346	1.149	11.535	23.131
	30	delta	1	200x24 weeks	PCR90	Daily	VAC95	50	All	4.96175	0.001095	0.00374708	0.00484208	0.00049875	0.00489771	0.00468375	2381.64	0.5256	1.7986	2.3242	0.2394	2.3509	2.2482	23816.4	5.256	17.986	23.242	2.394	23.509	22.482
	30	delta	1.2	200x24 weeks	PCR90	Daily	VAC95	50	All	4.94007	0.000996667	0.00647188	0.00746854	0.000767083	0.00764042	0.00457375	2371.23	0.4784	3.1065	3.5849	0.3682	3.6674	2.1954	23712.3	4.784	31.065	35.849	3.682	36.674	21.954
	30	original	0.6	200x24 weeks	PCR90	Daily	VAC95	75	All	4.99554	0.000606042	3.47917e-05	0.000640833	7.125e-05	0.000565	0.00498188	2397.86	0.2909	0.0167	0.3076	0.0342	0.2712	2.3913	23978.6	2.909	0.167	3.076	0.342	2.712	23.913
	30	original	1	200x24 weeks	PCR90	Daily	VAC95	75	All	4.99502	0.000633958	6.60417e-05	0.0007	7.875e-05	0.000630833	0.00493229	2397.61	0.3043	0.0317	0.336	0.0378	0.3028	2.3675	23976.1	3.043	0.317	3.36	0.378	3.028	23.675
	30	original	1.2	200x24 weeks	PCR90	Daily	VAC95	75	All	4.99515	0.000617708	7.8125e-05	0.000695833	8.08333e-05	0.000610208	0.00495688	2397.67	0.2965	0.0375	0.334	0.0388	0.2929	2.3793	23976.7	2.965	0.375	3.34	0.388	2.929	23.793
	30	alpha	0.6	200x24 weeks	PCR90	Daily	VAC95	75	All	4.99397	0.000665417	9.625e-05	0.000761667	5.625e-05	0.000791875	0.00498646	2397.11	0.3194	0.0462	0.3656	0.027	0.3801	2.3935	23971.1	3.194	0.462	3.656	0.27	3.801	23.935
	30	alpha	1	200x24 weeks	PCR90	Daily	VAC95	75	All	4.99349	0.000661458	0.000159375	0.000820833	5.66667e-05	0.000869375	0.00492042	2396.88	0.3175	0.0765	0.394	0.0272	0.4173	2.3618	23968.8	3.175	0.765	3.94	0.272	4.173	23.618
	30	alpha	1.2	200x24 weeks	PCR90	Daily	VAC95	75	All	4.99285	0.000676875	0.000231458	0.000908333	6.58333e-05	0.000946458	0.00494458	2396.57	0.3249	0.1111	0.436	0.0316	0.4543	2.3734	23965.7	3.249	1.111	4.36	0.316	4.543	23.734
	30	delta	0.6	200x24 weeks	PCR90	Daily	VAC95	75	All	4.99176	0.000748542	0.000299167	0.00104771	0.000115833	0.00104646	0.00492292	2396.05	0.3593	0.1436	0.5029	0.0556	0.5023	2.363	23960.5	3.593	1.436	5.029	0.556	5.023	23.63
	30	delta	1	200x24 weeks	PCR90	Daily	VAC95	75	All	4.98905	0.000736458	0.000676667	0.00141313	0.00014875	0.00140354	0.004905	2394.74	0.3535	0.3248	0.6783	0.0714	0.6737	2.3544	23947.5	3.535	3.248	6.783	0.714	6.737	23.544
	30	delta	1.2	200x24 weeks	PCR90	Daily	VAC95	75	All	4.98728	0.00072	0.000900625	0.00162063	0.000170833	0.00163167	0.00490417	2393.89	0.3456	0.4323	0.7779	0.082	0.7832	2.354	23938.9	3.456	4.323	7.779	0.82	7.832	23.54
	30	original	0.6	200x24 weeks	PCR90	Daily	VAC95	100	All	4.99944	0.000150417	0	0.000150417	4.9375e-05	3.125e-05	0.00507146	2399.73	0.0722	0	0.0722	0.0237	0.015	2.4343	23997.3	0.722	0	0.722	0.237	0.15	24.343
	30	original	1	200x24 weeks	PCR90	Daily	VAC95	100	All	4.99945	0.000152917	0	0.000152917	4.70833e-05	3.4375e-05	0.00500104	2399.73	0.0734	0	0.0734	0.0226	0.0165	2.4005	23997.3	0.734	0	0.734	0.226	0.165	24.005
	30	original	1.2	200x24 weeks	PCR90	Daily	VAC95	100	All	4.99949	0.000143542	0	0.000143542	4.16667e-05	3.25e-05	0.00494604	2399.76	0.0689	0	0.0689	0.02	0.0156	2.3741	23997.6	0.689	0	0.689	0.2	0.156	23.741
	30	alpha	0.6	200x24 weeks	PCR90	Daily	VAC95	100	All	4.9985	0.000191667	3.95833e-06	0.000195625	1.35417e-05	0.000199583	0.00501292	2399.28	0.092	0.0019	0.0939	0.0065	0.0958	2.4062	23992.8	0.92	0.019	0.939	0.065	0.958	24.062
	30	alpha	1	200x24 weeks	PCR90	Daily	VAC95	100	All	4.99848	0.00019375	5.41667e-06	0.000199167	1.22917e-05	0.0002025	0.00498188	2399.27	0.093	0.0026	0.0956	0.0059	0.0972	2.3913	23992.7	0.93	0.026	0.956	0.059	0.972	23.913
	30	alpha	1.2	200x24 weeks	PCR90	Daily	VAC95	100	All	4.99848	0.000188542	9.16667e-06	0.000197708	1.20833e-05	0.000203542	0.00495917	2399.27	0.0905	0.0044	0.0949	0.0058	0.0977	2.3804	23992.7	0.905	0.044	0.949	0.058	0.977	23.804
	30	delta	0.6	200x24 weeks	PCR90	Daily	VAC95	100	All	4.99751	0.000299792	1.89583e-05	0.00031875	2.85417e-05	0.000324167	0.00493333	2398.8	0.1439	0.0091	0.153	0.0137	0.1556	2.368	23988	1.439	0.091	1.53	0.137	1.556	23.68
	30	delta	1	200x24 weeks	PCR90	Daily	VAC95	100	All	4.99731	0.000305625	4.45833e-05	0.000350208	3.0625e-05	0.000349167	0.00496937	2398.71	0.1467	0.0214	0.1681	0.0147	0.1676	2.3853	23987.1	1.467	0.214	1.681	0.147	1.676	23.853
	30	delta	1.2	200x24 weeks	PCR90	Daily	VAC95	100	All	4.99736	0.000295625	5.16667e-05	0.000347292	3.14583e-05	0.00034375	0.00499583	2398.73	0.1419	0.0248	0.1667	0.0151	0.165	2.398	23987.3	1.419	0.248	1.667	0.151	1.65	23.98
	30	original	0.6	200x24 weeks	PCR90	Daily	VAC70	25	All	4.98464	0.00170958	0.000356875	0.00206646	0.000211042	0.00196979	0.00485333	2392.63	0.8206	0.1713	0.9919	0.1013	0.9455	2.3296	23926.3	8.206	1.713	9.919	1.013	9.455	23.296
	30	original	1	200x24 weeks	PCR90	Daily	VAC70	25	All	4.98259	0.00169333	0.000678333	0.00237167	0.000245	0.00223375	0.00492292	2391.64	0.8128	0.3256	1.1384	0.1176	1.0722	2.363	23916.4	8.128	3.256	11.384	1.176	10.722	23.63
	30	original	1.2	200x24 weeks	PCR90	Daily	VAC70	25	All	4.98114	0.00167542	0.000873542	0.00254896	0.000256042	0.00242562	0.004835	2390.95	0.8042	0.4193	1.2235	0.1229	1.1643	2.3208	23909.5	8.042	4.193	12.235	1.229	11.643	23.208
	30	alpha	0.6	200x24 weeks	PCR90	Daily	VAC70	25	All	4.97968	0.00166563	0.000883542	0.00254917	0.000201042	0.00266917	0.00484813	2390.25	0.7995	0.4241	1.2236	0.0965	1.2812	2.3271	23902.5	7.995	4.241	12.236	0.965	12.812	23.271
	30	alpha	1	200x24 weeks	PCR90	Daily	VAC70	25	All	4.97026	0.00162937	0.00208708	0.00371646	0.000270208	0.00393625	0.00485875	2385.73	0.7821	1.0018	1.7839	0.1297	1.8894	2.3322	23857.3	7.821	10.018	17.839	1.297	18.894	23.322
	30	alpha	1.2	200x24 weeks	PCR90	Daily	VAC70	25	All	4.96113	0.00160958	0.003275	0.00488458	0.000363958	0.00513583	0.00470688	2381.34	0.7726	1.572	2.3446	0.1747	2.4652	2.2593	23813.4	7.726	15.72	23.446	1.747	24.652	22.593
	30	delta	0.6	200x24 weeks	PCR90	Daily	VAC70	25	All	4.95206	0.00165396	0.00443479	0.00608875	0.00063	0.00616354	0.00462062	2376.99	0.7939	2.1287	2.9226	0.3024	2.9585	2.2179	23769.9	7.939	21.287	29.226	3.024	29.585	22.179
	30	delta	1	200x24 weeks	PCR90	Daily	VAC70	25	All	4.80258	0.00112354	0.023106	0.0242296	0.00263521	0.0248277	0.00311646	2305.24	0.5393	11.0909	11.6302	1.2649	11.9173	1.4959	23052.4	5.393	110.909	116.302	12.649	119.173	14.959
	30	delta	1.2	200x24 weeks	PCR90	Daily	VAC70	25	All	4.73187	0.000771042	0.0320227	0.0327938	0.00358479	0.0335919	0.00225854	2271.3	0.3701	15.3709	15.741	1.7207	16.1241	1.0841	22713	3.701	153.709	157.41	17.207	161.241	10.841
	30	original	0.6	200x24 weeks	PCR90	Daily	VAC70	50	All	4.98932	0.00134146	0.000189375	0.00153083	0.000241458	0.00127125	0.00491042	2394.87	0.6439	0.0909	0.7348	0.1159	0.6102	2.357	23948.7	6.439	0.909	7.348	1.159	6.102	23.57
	30	original	1	200x24 weeks	PCR90	Daily	VAC70	50	All	4.98803	0.00135792	0.000361042	0.00171896	0.000251875	0.00144604	0.00487083	2394.25	0.6518	0.1733	0.8251	0.1209	0.6941	2.338	23942.5	6.518	1.733	8.251	1.209	6.941	23.38
	30	original	1.2	200x24 weeks	PCR90	Daily	VAC70	50	All	4.98764	0.00139354	0.000407083	0.00180062	0.000264375	0.00149813	0.00487917	2394.07	0.6689	0.1954	0.8643	0.1269	0.7191	2.342	23940.7	6.689	1.954	8.643	1.269	7.191	23.42
	30	alpha	0.6	200x24 weeks	PCR90	Daily	VAC70	50	All	4.98594	0.00133229	0.00043625	0.00176854	0.00013375	0.00185458	0.00490917	2393.25	0.6395	0.2094	0.8489	0.0642	0.8902	2.3564	23932.5	6.395	2.094	8.489	0.642	8.902	23.564
	30	alpha	1	200x24 weeks	PCR90	Daily	VAC70	50	All	4.98167	0.0013375	0.000976667	0.00231417	0.000179375	0.00241729	0.00478479	2391.2	0.642	0.4688	1.1108	0.0861	1.1603	2.2967	23912	6.42	4.688	11.108	0.861	11.603	22.967
	30	alpha	1.2	200x24 weeks	PCR90	Daily	VAC70	50	All	4.97847	0.00133229	0.00140417	0.00273646	0.00020375	0.00285792	0.00484479	2389.67	0.6395	0.674	1.3135	0.0978	1.3718	2.3255	23896.7	6.395	6.74	13.135	0.978	13.718	23.255
	30	delta	0.6	200x24 weeks	PCR90	Daily	VAC70	50	All	4.9744	0.00142521	0.00183771	0.00326292	0.000339167	0.00329292	0.00480646	2387.71	0.6841	0.8821	1.5662	0.1628	1.5806	2.3071	23877.1	6.841	8.821	15.662	1.628	15.806	23.071
	30	delta	1	200x24 weeks	PCR90	Daily	VAC70	50	All	4.93003	0.00128604	0.00753646	0.0088225	0.000915833	0.00897271	0.00440708	2366.42	0.6173	3.6175	4.2348	0.4396	4.3069	2.1154	23664.2	6.173	36.175	42.348	4.396	43.069	21.154
	30	delta	1.2	200x24 weeks	PCR90	Daily	VAC70	50	All	4.87839	0.00112729	0.0140198	0.0151471	0.00163	0.0154079	0.00395417	2341.63	0.5411	6.7295	7.2706	0.7824	7.3958	1.898	23416.3	5.411	67.295	72.706	7.824	73.958	18.98
	30	original	0.6	200x24 weeks	PCR90	Daily	VAC70	75	All	4.99323	0.00102146	7.20833e-05	0.00109354	0.000264792	0.00070125	0.00493417	2396.75	0.4903	0.0346	0.5249	0.1271	0.3366	2.3684	23967.5	4.903	0.346	5.249	1.271	3.366	23.684
	30	original	1	200x24 weeks	PCR90	Daily	VAC70	75	All	4.99291	0.00104521	0.000134375	0.00117958	0.00027125	0.000738542	0.00493688	2396.6	0.5017	0.0645	0.5662	0.1302	0.3545	2.3697	23966	5.017	0.645	5.662	1.302	3.545	23.697
	30	original	1.2	200x24 weeks	PCR90	Daily	VAC70	75	All	4.99287	0.00104	0.000143125	0.00118312	0.000278333	0.000741458	0.00493792	2396.58	0.4992	0.0687	0.5679	0.1336	0.3559	2.3702	23965.8	4.992	0.687	5.679	1.336	3.559	23.702
	30	alpha	0.6	200x24 weeks	PCR90	Daily	VAC70	75	All	4.99072	0.00100146	0.000183958	0.00118542	9.27083e-05	0.00122708	0.00492958	2395.54	0.4807	0.0883	0.569	0.0445	0.589	2.3662	23955.4	4.807	0.883	5.69	0.445	5.89	23.662
	30	alpha	1	200x24 weeks	PCR90	Daily	VAC70	75	All	4.98873	0.00101042	0.000406042	0.00141646	0.000115625	0.00147625	0.00491458	2394.59	0.485	0.1949	0.6799	0.0555	0.7086	2.359	23945.9	4.85	1.949	6.799	0.555	7.086	23.59
	30	alpha	1.2	200x24 weeks	PCR90	Daily	VAC70	75	All	4.98794	0.00104333	0.000497083	0.00154042	0.00011375	0.00159563	0.00485167	2394.21	0.5008	0.2386	0.7394	0.0546	0.7659	2.3288	23942.1	5.008	2.386	7.394	0.546	7.659	23.288
	30	delta	0.6	200x24 weeks	PCR90	Daily	VAC70	75	All	4.98503	0.00115354	0.00076125	0.00191479	0.000202083	0.00191625	0.00490542	2392.81	0.5537	0.3654	0.9191	0.097	0.9198	2.3546	23928.1	5.537	3.654	9.191	0.97	9.198	23.546
	30	delta	1	200x24 weeks	PCR90	Daily	VAC70	75	All	4.9756	0.00116083	0.00192812	0.00308896	0.000323125	0.003125	0.00478521	2388.29	0.5572	0.9255	1.4827	0.1551	1.5	2.2969	23882.9	5.572	9.255	14.827	1.551	15	22.969
	30	delta	1.2	200x24 weeks	PCR90	Daily	VAC70	75	All	4.96453	0.00111104	0.00339708	0.00450812	0.000466875	0.00455479	0.00474646	2382.98	0.5333	1.6306	2.1639	0.2241	2.1863	2.2783	23829.8	5.333	16.306	21.639	2.241	21.863	22.783
	30	original	0.6	200x24 weeks	PCR90	Daily	VAC70	100	All	4.99689	0.000703542	4.58333e-06	0.000708125	0.000275625	0.000174167	0.00493583	2398.51	0.3377	0.0022	0.3399	0.1323	0.0836	2.3692	23985.1	3.377	0.022	3.399	1.323	0.836	23.692
	30	original	1	200x24 weeks	PCR90	Daily	VAC70	100	All	4.9969	0.000691667	1e-05	0.000701667	0.000277917	0.000167083	0.00496458	2398.51	0.332	0.0048	0.3368	0.1334	0.0802	2.383	23985.1	3.32	0.048	3.368	1.334	0.802	23.83
	30	original	1.2	200x24 weeks	PCR90	Daily	VAC70	100	All	4.99708	0.00066625	1.0625e-05	0.000676875	0.000261042	0.00015875	0.00496312	2398.6	0.3198	0.0051	0.3249	0.1253	0.0762	2.3823	23986	3.198	0.051	3.249	1.253	0.762	23.823
	30	alpha	0.6	200x24 weeks	PCR90	Daily	VAC70	100	All	4.99444	0.000652292	5.41667e-05	0.000706458	6.14583e-05	0.000724792	0.00495896	2397.33	0.3131	0.026	0.3391	0.0295	0.3479	2.3803	23973.3	3.131	0.26	3.391	0.295	3.479	23.803
	30	alpha	1	200x24 weeks	PCR90	Daily	VAC70	100	All	4.99383	0.0006875	0.000104167	0.000791667	6.1875e-05	0.000812708	0.00499063	2397.04	0.33	0.05	0.38	0.0297	0.3901	2.3955	23970.4	3.3	0.5	3.8	0.297	3.901	23.955
	30	alpha	1.2	200x24 weeks	PCR90	Daily	VAC70	100	All	4.99381	0.00066	0.000125	0.000785	6.14583e-05	0.000811042	0.00492104	2397.03	0.3168	0.06	0.3768	0.0295	0.3893	2.3621	23970.3	3.168	0.6	3.768	0.295	3.893	23.621
	30	delta	0.6	200x24 weeks	PCR90	Daily	VAC70	100	All	4.99146	0.000861875	0.000232708	0.00109458	0.000117917	0.00109312	0.0049625	2395.9	0.4137	0.1117	0.5254	0.0566	0.5247	2.382	23959	4.137	1.117	5.254	0.566	5.247	23.82
	30	delta	1	200x24 weeks	PCR90	Daily	VAC70	100	All	4.98944	0.000889167	0.000461042	0.00135021	0.000146458	0.0013475	0.00493167	2394.93	0.4268	0.2213	0.6481	0.0703	0.6468	2.3672	23949.3	4.268	2.213	6.481	0.703	6.468	23.672
	30	delta	1.2	200x24 weeks	PCR90	Daily	VAC70	100	All	4.98853	0.000866875	0.000609583	0.00147646	0.000156458	0.00147604	0.00491667	2394.49	0.4161	0.2926	0.7087	0.0751	0.7085	2.36	23944.9	4.161	2.926	7.087	0.751	7.085	23.6
	30	original	0.6	200x24 weeks	PCR90	Daily	VAC50	25	All	4.9838	0.00180917	0.000409167	0.00221833	0.000274167	0.00202667	0.00485188	2392.22	0.8684	0.1964	1.0648	0.1316	0.9728	2.3289	23922.2	8.684	1.964	10.648	1.316	9.728	23.289
	30	original	1	200x24 weeks	PCR90	Daily	VAC50	25	All	4.98177	0.00175854	0.000740625	0.00249917	0.000296458	0.00229625	0.00480229	2391.25	0.8441	0.3555	1.1996	0.1423	1.1022	2.3051	23912.5	8.441	3.555	11.996	1.423	11.022	23.051
	30	original	1.2	200x24 weeks	PCR90	Daily	VAC50	25	All	4.98046	0.00177021	0.000927917	0.00269813	0.000325208	0.00245229	0.00482417	2390.62	0.8497	0.4454	1.2951	0.1561	1.1771	2.3156	23906.2	8.497	4.454	12.951	1.561	11.771	23.156
	30	alpha	0.6	200x24 weeks	PCR90	Daily	VAC50	25	All	4.97839	0.0017525	0.000959375	0.00271187	0.000209792	0.00286062	0.00484458	2389.63	0.8412	0.4605	1.3017	0.1007	1.3731	2.3254	23896.3	8.412	4.605	13.017	1.007	13.731	23.254
	30	alpha	1	200x24 weeks	PCR90	Daily	VAC50	25	All	4.96648	0.00177437	0.00243708	0.00421146	0.000312292	0.00445875	0.00474	2383.91	0.8517	1.1698	2.0215	0.1499	2.1402	2.2752	23839.1	8.517	11.698	20.215	1.499	21.402	22.752
	30	alpha	1.2	200x24 weeks	PCR90	Daily	VAC50	25	All	4.95732	0.00171729	0.00365521	0.0053725	0.000421667	0.0056375	0.00464979	2379.51	0.8243	1.7545	2.5788	0.2024	2.706	2.2319	23795.1	8.243	17.545	25.788	2.024	27.06	22.319
	30	delta	0.6	200x24 weeks	PCR90	Daily	VAC50	25	All	4.94342	0.00175625	0.00538292	0.00713917	0.000744167	0.00723167	0.00456958	2372.84	0.843	2.5838	3.4268	0.3572	3.4712	2.1934	23728.4	8.43	25.838	34.268	3.572	34.712	21.934
	30	delta	1	200x24 weeks	PCR90	Daily	VAC50	25	All	4.76773	0.00107562	0.0273727	0.0284483	0.00305688	0.0292135	0.00274083	2288.51	0.5163	13.1389	13.6552	1.4673	14.0225	1.3156	22885.1	5.163	131.389	136.552	14.673	140.225	13.156
	30	delta	1.2	200x24 weeks	PCR90	Daily	VAC50	25	All	4.69756	0.000727917	0.0361283	0.0368563	0.00407229	0.037741	0.00186271	2254.83	0.3494	17.3416	17.691	1.9547	18.1157	0.8941	22548.3	3.494	173.416	176.91	19.547	181.157	8.941
	30	original	0.6	200x24 weeks	PCR90	Daily	VAC50	50	All	4.98796	0.00160063	0.000219792	0.00182042	0.000343333	0.00137458	0.00491375	2394.22	0.7683	0.1055	0.8738	0.1648	0.6598	2.3586	23942.2	7.683	1.055	8.738	1.648	6.598	23.586
	30	original	1	200x24 weeks	PCR90	Daily	VAC50	50	All	4.98698	0.00156104	0.000393542	0.00195458	0.000372292	0.00147458	0.00487667	2393.75	0.7493	0.1889	0.9382	0.1787	0.7078	2.3408	23937.5	7.493	1.889	9.382	1.787	7.078	23.408
	30	original	1.2	200x24 weeks	PCR90	Daily	VAC50	50	All	4.98658	0.00152917	0.00049375	0.00202292	0.000388333	0.0015225	0.00490958	2393.56	0.734	0.237	0.971	0.1864	0.7308	2.3566	23935.6	7.34	2.37	9.71	1.864	7.308	23.566
	30	alpha	0.6	200x24 weeks	PCR90	Daily	VAC50	50	All	4.98309	0.00155229	0.00058625	0.00213854	0.00016625	0.00223521	0.00483229	2391.88	0.7451	0.2814	1.0265	0.0798	1.0729	2.3195	23918.8	7.451	2.814	10.265	0.798	10.729	23.195
	30	alpha	1	200x24 weeks	PCR90	Daily	VAC50	50	All	4.97689	0.00155375	0.00135896	0.00291271	0.000216042	0.003065	0.00480625	2388.91	0.7458	0.6523	1.3981	0.1037	1.4712	2.307	23889.1	7.458	6.523	13.981	1.037	14.712	23.07
	30	alpha	1.2	200x24 weeks	PCR90	Daily	VAC50	50	All	4.97382	0.00151	0.00180313	0.00331313	0.000261458	0.00346229	0.00480708	2387.43	0.7248	0.8655	1.5903	0.1255	1.6619	2.3074	23874.3	7.248	8.655	15.903	1.255	16.619	23.074
	30	delta	0.6	200x24 weeks	PCR90	Daily	VAC50	50	All	4.96473	0.00166125	0.0028	0.00446125	0.000468542	0.00451479	0.00473271	2383.07	0.7974	1.344	2.1414	0.2249	2.1671	2.2717	23830.7	7.974	13.44	21.414	2.249	21.671	22.717
	30	delta	1	200x24 weeks	PCR90	Daily	VAC50	50	All	4.88007	0.00140313	0.0135881	0.0149912	0.00159979	0.0152544	0.00400312	2342.43	0.6735	6.5223	7.1958	0.7679	7.3221	1.9215	23424.3	6.735	65.223	71.958	7.679	73.221	19.215
	30	delta	1.2	200x24 weeks	PCR90	Daily	VAC50	50	All	4.79453	0.00106958	0.0241569	0.0252265	0.002795	0.0257585	0.00311687	2301.38	0.5134	11.5953	12.1087	1.3416	12.3641	1.4961	23013.8	5.134	115.953	121.087	13.416	123.641	14.961
	30	original	0.6	200x24 weeks	PCR90	Daily	VAC50	75	All	4.99188	0.001305	0.000105833	0.00141083	0.000394583	0.000770208	0.00488104	2396.1	0.6264	0.0508	0.6772	0.1894	0.3697	2.3429	23961	6.264	0.508	6.772	1.894	3.697	23.429
	30	original	1	200x24 weeks	PCR90	Daily	VAC50	75	All	4.99164	0.00129354	0.000155208	0.00144875	0.000414375	0.000782917	0.00496917	2395.99	0.6209	0.0745	0.6954	0.1989	0.3758	2.3852	23959.9	6.209	0.745	6.954	1.989	3.758	23.852
	30	original	1.2	200x24 weeks	PCR90	Daily	VAC50	75	All	4.99117	0.00130313	0.000197917	0.00150104	0.000421875	0.000838958	0.00487562	2395.76	0.6255	0.095	0.7205	0.2025	0.4027	2.3403	23957.6	6.255	0.95	7.205	2.025	4.027	23.403
	30	alpha	0.6	200x24 weeks	PCR90	Daily	VAC50	75	All	4.98721	0.00128188	0.000348125	0.00163	0.000135833	0.00167625	0.00492125	2393.86	0.6153	0.1671	0.7824	0.0652	0.8046	2.3622	23938.6	6.153	1.671	7.824	0.652	8.046	23.622
	30	alpha	1	200x24 weeks	PCR90	Daily	VAC50	75	All	4.98476	0.00128188	0.000636042	0.00191792	0.000165	0.00199313	0.00488958	2392.68	0.6153	0.3053	0.9206	0.0792	0.9567	2.347	23926.8	6.153	3.053	9.206	0.792	9.567	23.47
	30	alpha	1.2	200x24 weeks	PCR90	Daily	VAC50	75	All	4.98318	0.0012825	0.000857083	0.00213958	0.000174583	0.00221021	0.0048625	2391.93	0.6156	0.4114	1.027	0.0838	1.0609	2.334	23919.3	6.156	4.114	10.27	0.838	10.609	23.34
	30	delta	0.6	200x24 weeks	PCR90	Daily	VAC50	75	All	4.97628	0.00155479	0.00147833	0.00303312	0.000318333	0.00304958	0.00482687	2388.61	0.7463	0.7096	1.4559	0.1528	1.4638	2.3169	23886.1	7.463	7.096	14.559	1.528	14.638	23.169
	30	delta	1	200x24 weeks	PCR90	Daily	VAC50	75	All	4.95015	0.00146271	0.00485208	0.00631479	0.000668125	0.00639167	0.00460792	2376.07	0.7021	2.329	3.0311	0.3207	3.068	2.2118	23760.7	7.021	23.29	30.311	3.207	30.68	22.118
	30	delta	1.2	200x24 weeks	PCR90	Daily	VAC50	75	All	4.91541	0.00136312	0.00928833	0.0106515	0.00114208	0.0107875	0.00428917	2359.4	0.6543	4.4584	5.1127	0.5482	5.178	2.0588	23594	6.543	44.584	51.127	5.482	51.78	20.588
	30	original	0.6	200x24 weeks	PCR90	Daily	VAC50	100	All	4.99507	0.00107479	1.125e-05	0.00108604	0.000455625	0.000255208	0.00496438	2397.63	0.5159	0.0054	0.5213	0.2187	0.1225	2.3829	23976.3	5.159	0.054	5.213	2.187	1.225	23.829
	30	original	1	200x24 weeks	PCR90	Daily	VAC50	100	All	4.995	0.00109833	2.41667e-05	0.0011225	0.000454375	0.000268125	0.00490375	2397.6	0.5272	0.0116	0.5388	0.2181	0.1287	2.3538	23976	5.272	0.116	5.388	2.181	1.287	23.538
	30	original	1.2	200x24 weeks	PCR90	Daily	VAC50	100	All	4.9949	0.00110292	2.52083e-05	0.00112813	0.000465417	0.000267917	0.00487396	2397.55	0.5294	0.0121	0.5415	0.2234	0.1286	2.3395	23975.5	5.294	0.121	5.415	2.234	1.286	23.395
	30	alpha	0.6	200x24 weeks	PCR90	Daily	VAC50	100	All	4.99049	0.00107958	0.000137292	0.00121688	9.875e-05	0.00124833	0.00491958	2395.43	0.5182	0.0659	0.5841	0.0474	0.5992	2.3614	23954.3	5.182	0.659	5.841	0.474	5.992	23.614
	30	alpha	1	200x24 weeks	PCR90	Daily	VAC50	100	All	4.98903	0.00109187	0.000309583	0.00140146	0.000118125	0.00143771	0.004855	2394.74	0.5241	0.1486	0.6727	0.0567	0.6901	2.3304	23947.4	5.241	1.486	6.727	0.567	6.901	23.304
	30	alpha	1.2	200x24 weeks	PCR90	Daily	VAC50	100	All	4.98885	0.00106437	0.000367083	0.00143146	0.000128542	0.00145354	0.00494687	2394.65	0.5109	0.1762	0.6871	0.0617	0.6977	2.3745	23946.5	5.109	1.762	6.871	0.617	6.977	23.745
	30	delta	0.6	200x24 weeks	PCR90	Daily	VAC50	100	All	4.98342	0.00140313	0.0007	0.00210312	0.000236875	0.00210729	0.00487458	2392.04	0.6735	0.336	1.0095	0.1137	1.0115	2.3398	23920.4	6.735	3.36	10.095	1.137	10.115	23.398
	30	delta	1	200x24 weeks	PCR90	Daily	VAC50	100	All	4.97411	0.00140458	0.00189271	0.00329729	0.000352083	0.00331687	0.00475792	2387.57	0.6742	0.9085	1.5827	0.169	1.5921	2.2838	23875.7	6.742	9.085	15.827	1.69	15.921	22.838
	30	delta	1.2	200x24 weeks	PCR90	Daily	VAC50	100	All	4.96731	0.00137667	0.00276229	0.00413896	0.000447917	0.00416896	0.00467792	2384.31	0.6608	1.3259	1.9867	0.215	2.0011	2.2454	23843.1	6.608	13.259	19.867	2.15	20.011	22.454
	30	original	0.6	200x24 weeks	PCR90	MWF	NOVAC	0	All	2.98816	0.00202271	0.0007975	0.00282021	0.000287917	0.00275917	0.00291333	1434.32	0.9709	0.3828	1.3537	0.1382	1.3244	1.3984	14343.2	9.709	3.828	13.537	1.382	13.244	13.984
	30	original	1	200x24 weeks	PCR90	MWF	NOVAC	0	All	2.98391	0.00202062	0.00178167	0.00380229	0.000402708	0.00373479	0.0028325	1432.28	0.9699	0.8552	1.8251	0.1933	1.7927	1.3596	14322.8	9.699	8.552	18.251	1.933	17.927	13.596
	30	original	1.2	200x24 weeks	PCR90	MWF	NOVAC	0	All	2.98149	0.00194271	0.00245833	0.00440104	0.00046375	0.00428937	0.00283875	1431.11	0.9325	1.18	2.1125	0.2226	2.0589	1.3626	14311.1	9.325	11.8	21.125	2.226	20.589	13.626
	30	alpha	0.6	200x24 weeks	PCR90	MWF	NOVAC	0	All	2.98099	0.00203083	0.00235771	0.00438854	0.000497292	0.00437729	0.00283917	1430.88	0.9748	1.1317	2.1065	0.2387	2.1011	1.3628	14308.8	9.748	11.317	21.065	2.387	21.011	13.628
	30	alpha	1	200x24 weeks	PCR90	MWF	NOVAC	0	All	2.9543	0.00180646	0.00859062	0.0103971	0.00123833	0.0104054	0.00257646	1418.06	0.8671	4.1235	4.9906	0.5944	4.9946	1.2367	14180.6	8.671	41.235	49.906	5.944	49.946	12.367
	30	alpha	1.2	200x24 weeks	PCR90	MWF	NOVAC	0	All	2.91962	0.00157521	0.0164698	0.018045	0.00213687	0.0181344	0.00221625	1401.42	0.7561	7.9055	8.6616	1.0257	8.7045	1.0638	14014.2	7.561	79.055	86.616	10.257	87.045	10.638
	30	delta	0.6	200x24 weeks	PCR90	MWF	NOVAC	0	All	2.8942	0.00135417	0.022399	0.0237531	0.00411604	0.022361	0.00191708	1389.22	0.65	10.7515	11.4015	1.9757	10.7333	0.9202	13892.2	6.5	107.515	114.015	19.757	107.333	9.202
	30	delta	1	200x24 weeks	PCR90	MWF	NOVAC	0	All	2.81437	0.000508542	0.0405363	0.0410448	0.00727667	0.0387513	0.000704792	1350.9	0.2441	19.4574	19.7015	3.4928	18.6006	0.3383	13509	2.441	194.574	197.015	34.928	186.006	3.383
	30	delta	1.2	200x24 weeks	PCR90	MWF	NOVAC	0	All	2.81139	0.00042875	0.0411777	0.0416065	0.00743083	0.0393029	0.000595833	1349.47	0.2058	19.7653	19.9711	3.5668	18.8654	0.286	13494.7	2.058	197.653	199.711	35.668	188.654	2.86
	30	original	0.6	200x24 weeks	PCR90	MWF	VAC95	25	All	2.99178	0.00156146	0.000415	0.00197646	0.000207083	0.00190208	0.00292	1436.05	0.7495	0.1992	0.9487	0.0994	0.913	1.4016	14360.5	7.495	1.992	9.487	0.994	9.13	14.016
	30	original	1	200x24 weeks	PCR90	MWF	VAC95	25	All	2.99017	0.00155313	0.000819167	0.00237229	0.000270417	0.00225813	0.00290667	1435.28	0.7455	0.3932	1.1387	0.1298	1.0839	1.3952	14352.8	7.455	3.932	11.387	1.298	10.839	13.952
	30	original	1.2	200x24 weeks	PCR90	MWF	VAC95	25	All	2.9889	0.00154542	0.00113521	0.00268062	0.000298125	0.00255833	0.00291667	1434.67	0.7418	0.5449	1.2867	0.1431	1.228	1.4	14346.7	7.418	5.449	12.867	1.431	12.28	14
	30	alpha	0.6	200x24 weeks	PCR90	MWF	VAC95	25	All	2.98852	0.00157375	0.00108062	0.00265438	0.000302292	0.00264646	0.00286625	1434.49	0.7554	0.5187	1.2741	0.1451	1.2703	1.3758	14344.9	7.554	5.187	12.741	1.451	12.703	13.758
	30	alpha	1	200x24 weeks	PCR90	MWF	VAC95	25	All	2.97993	0.00151458	0.00311896	0.00463354	0.000530833	0.004615	0.00286083	1430.37	0.727	1.4971	2.2241	0.2548	2.2152	1.3732	14303.7	7.27	14.971	22.241	2.548	22.152	13.732
	30	alpha	1.2	200x24 weeks	PCR90	MWF	VAC95	25	All	2.97237	0.00148583	0.00489625	0.00638208	0.000758958	0.00632479	0.00275875	1426.74	0.7132	2.3502	3.0634	0.3643	3.0359	1.3242	14267.4	7.132	23.502	30.634	3.643	30.359	13.242
	30	delta	0.6	200x24 weeks	PCR90	MWF	VAC95	25	All	2.96497	0.00142375	0.00661229	0.00803604	0.00132354	0.00755771	0.00267917	1423.18	0.6834	3.1739	3.8573	0.6353	3.6277	1.286	14231.9	6.834	31.739	38.573	6.353	36.277	12.86
	30	delta	1	200x24 weeks	PCR90	MWF	VAC95	25	All	2.87311	0.000780417	0.027474	0.0282544	0.00490604	0.0266673	0.00159625	1379.09	0.3746	13.1875	13.5621	2.3549	12.8003	0.7662	13790.9	3.746	131.875	135.621	23.549	128.003	7.662
	30	delta	1.2	200x24 weeks	PCR90	MWF	VAC95	25	All	2.8526	0.000581458	0.0321985	0.03278	0.00567979	0.030974	0.00129417	1369.25	0.2791	15.4553	15.7344	2.7263	14.8675	0.6212	13692.5	2.791	154.553	157.344	27.263	148.675	6.212
	30	original	0.6	200x24 weeks	PCR90	MWF	VAC95	50	All	2.99489	0.00107687	0.00018125	0.00125812	0.000147292	0.00116313	0.00295938	1437.54	0.5169	0.087	0.6039	0.0707	0.5583	1.4205	14375.4	5.169	0.87	6.039	0.707	5.583	14.205
	30	original	1	200x24 weeks	PCR90	MWF	VAC95	50	All	2.99415	0.00110958	0.00034	0.00144958	0.000166667	0.00133375	0.00292708	1437.19	0.5326	0.1632	0.6958	0.08	0.6402	1.405	14371.9	5.326	1.632	6.958	0.8	6.402	14.05
	30	original	1.2	200x24 weeks	PCR90	MWF	VAC95	50	All	2.99397	0.00108687	0.000396667	0.00148354	0.000176458	0.00137125	0.00295167	1437.1	0.5217	0.1904	0.7121	0.0847	0.6582	1.4168	14371	5.217	1.904	7.121	0.847	6.582	14.168
	30	alpha	0.6	200x24 weeks	PCR90	MWF	VAC95	50	All	2.99331	0.00111188	0.000432917	0.00154479	0.000168333	0.00155062	0.00294042	1436.79	0.5337	0.2078	0.7415	0.0808	0.7443	1.4114	14367.9	5.337	2.078	7.415	0.808	7.443	14.114
	30	alpha	1	200x24 weeks	PCR90	MWF	VAC95	50	All	2.99097	0.00109792	0.000995833	0.00209375	0.000240833	0.00208833	0.0029275	1435.66	0.527	0.478	1.005	0.1156	1.0024	1.4052	14356.6	5.27	4.78	10.05	1.156	10.024	14.052
	30	alpha	1.2	200x24 weeks	PCR90	MWF	VAC95	50	All	2.98944	0.00105833	0.00138708	0.00244542	0.000273542	0.00243458	0.00289542	1434.93	0.508	0.6658	1.1738	0.1313	1.1686	1.3898	14349.3	5.08	6.658	11.738	1.313	11.686	13.898
	30	delta	0.6	200x24 weeks	PCR90	MWF	VAC95	50	All	2.98764	0.00113958	0.00172375	0.00286333	0.000458333	0.0027	0.00287708	1434.07	0.547	0.8274	1.3744	0.22	1.296	1.381	14340.7	5.47	8.274	13.744	2.2	12.96	13.81
	30	delta	1	200x24 weeks	PCR90	MWF	VAC95	50	All	2.96266	0.00100104	0.00754458	0.00854562	0.00142583	0.00803813	0.002635	1422.08	0.4805	3.6214	4.1019	0.6844	3.8583	1.2648	14220.8	4.805	36.214	41.019	6.844	38.583	12.648
	30	delta	1.2	200x24 weeks	PCR90	MWF	VAC95	50	All	2.9387	0.000858333	0.0130087	0.0138671	0.00233729	0.0130527	0.00239604	1410.58	0.412	6.2442	6.6562	1.1219	6.2653	1.1501	14105.8	4.12	62.442	66.562	11.219	62.653	11.501
	30	original	0.6	200x24 weeks	PCR90	MWF	VAC95	75	All	2.99743	0.000615833	4.79167e-05	0.00066375	9.97917e-05	0.000556667	0.00299083	1438.77	0.2956	0.023	0.3186	0.0479	0.2672	1.4356	14387.7	2.956	0.23	3.186	0.479	2.672	14.356
	30	original	1	200x24 weeks	PCR90	MWF	VAC95	75	All	2.99733	0.000609375	8.27083e-05	0.000692083	0.000104167	0.000580625	0.00296833	1438.72	0.2925	0.0397	0.3322	0.05	0.2787	1.4248	14387.2	2.925	0.397	3.322	0.5	2.787	14.248
	30	original	1.2	200x24 weeks	PCR90	MWF	VAC95	75	All	2.99734	0.0006075	9.3125e-05	0.000700625	9.9375e-05	0.000582708	0.00300313	1438.72	0.2916	0.0447	0.3363	0.0477	0.2797	1.4415	14387.2	2.916	0.447	3.363	0.477	2.797	14.415
	30	alpha	0.6	200x24 weeks	PCR90	MWF	VAC95	75	All	2.99673	0.000649375	0.000115	0.000764375	8.3125e-05	0.000757292	0.002965	1438.43	0.3117	0.0552	0.3669	0.0399	0.3635	1.4232	14384.3	3.117	0.552	3.669	0.399	3.635	14.232
	30	alpha	1	200x24 weeks	PCR90	MWF	VAC95	75	All	2.99633	0.000642708	0.000220208	0.000862917	8.9375e-05	0.000857292	0.00296812	1438.24	0.3085	0.1057	0.4142	0.0429	0.4115	1.4247	14382.4	3.085	1.057	4.142	0.429	4.115	14.247
	30	alpha	1.2	200x24 weeks	PCR90	MWF	VAC95	75	All	2.99603	0.000646042	0.000276042	0.000922083	9.75e-05	0.000922292	0.00293354	1438.1	0.3101	0.1325	0.4426	0.0468	0.4427	1.4081	14381	3.101	1.325	4.426	0.468	4.427	14.081
	30	delta	0.6	200x24 weeks	PCR90	MWF	VAC95	75	All	2.99533	0.000717917	0.000380833	0.00109875	0.00016	0.00104167	0.00292208	1437.76	0.3446	0.1828	0.5274	0.0768	0.5	1.4026	14377.6	3.446	1.828	5.274	0.768	5	14.026
	30	delta	1	200x24 weeks	PCR90	MWF	VAC95	75	All	2.99255	0.000712292	0.00103125	0.00174354	0.000269167	0.00163708	0.00292333	1436.43	0.3419	0.495	0.8369	0.1292	0.7858	1.4032	14364.3	3.419	4.95	8.369	1.292	7.858	14.032
	30	delta	1.2	200x24 weeks	PCR90	MWF	VAC95	75	All	2.99079	0.000691458	0.00144604	0.0021375	0.000340625	0.00200062	0.0029125	1435.58	0.3319	0.6941	1.026	0.1635	0.9603	1.398	14355.8	3.319	6.941	10.26	1.635	9.603	13.98
	30	original	0.6	200x24 weeks	PCR90	MWF	VAC95	100	All	2.99974	0.000138542	0	0.000138542	4.58333e-05	1.75e-05	0.00300792	1439.88	0.0665	0	0.0665	0.022	0.0084	1.4438	14398.8	0.665	0	0.665	0.22	0.084	14.438
	30	original	1	200x24 weeks	PCR90	MWF	VAC95	100	All	2.99972	0.00014875	0	0.00014875	4.89583e-05	2.04167e-05	0.00300667	1439.86	0.0714	0	0.0714	0.0235	0.0098	1.4432	14398.6	0.714	0	0.714	0.235	0.098	14.432
	30	original	1.2	200x24 weeks	PCR90	MWF	VAC95	100	All	2.9997	0.000151875	2.08333e-07	0.000152083	5.125e-05	2.39583e-05	0.00294479	1439.86	0.0729	0.0001	0.073	0.0246	0.0115	1.4135	14398.6	0.729	0.001	0.73	0.246	0.115	14.135
	30	alpha	0.6	200x24 weeks	PCR90	MWF	VAC95	100	All	2.99918	0.000191458	3.54167e-06	0.000195	2.08333e-05	0.000191042	0.00303708	1439.6	0.0919	0.0017	0.0936	0.01	0.0917	1.4578	14396	0.919	0.017	0.936	0.1	0.917	14.578
	30	alpha	1	200x24 weeks	PCR90	MWF	VAC95	100	All	2.99922	0.000181875	8.75e-06	0.000190625	1.89583e-05	0.000183542	0.00300521	1439.62	0.0873	0.0042	0.0915	0.0091	0.0881	1.4425	14396.2	0.873	0.042	0.915	0.091	0.881	14.425
	30	alpha	1.2	200x24 weeks	PCR90	MWF	VAC95	100	All	2.99917	0.000192292	1.08333e-05	0.000203125	2.3125e-05	0.0001925	0.00297625	1439.6	0.0923	0.0052	0.0975	0.0111	0.0924	1.4286	14396	0.923	0.052	0.975	0.111	0.924	14.286
	30	delta	0.6	200x24 weeks	PCR90	MWF	VAC95	100	All	2.99856	0.000312083	3.125e-05	0.000343333	4.16667e-05	0.000324792	0.00294938	1439.31	0.1498	0.015	0.1648	0.02	0.1559	1.4157	14393.1	1.498	0.15	1.648	0.2	1.559	14.157
	30	delta	1	200x24 weeks	PCR90	MWF	VAC95	100	All	2.99847	0.000314375	5.1875e-05	0.00036625	4.75e-05	0.000345208	0.00297937	1439.27	0.1509	0.0249	0.1758	0.0228	0.1657	1.4301	14392.7	1.509	0.249	1.758	0.228	1.657	14.301
	30	delta	1.2	200x24 weeks	PCR90	MWF	VAC95	100	All	2.99851	0.000289583	6.47917e-05	0.000354375	5.02083e-05	0.000333542	0.00298583	1439.28	0.139	0.0311	0.1701	0.0241	0.1601	1.4332	14392.8	1.39	0.311	1.701	0.241	1.601	14.332
	30	original	0.6	200x24 weeks	PCR90	MWF	VAC70	25	All	2.99142	0.00168458	0.000447708	0.00213229	0.0002975	0.00190083	0.00293354	1435.88	0.8086	0.2149	1.0235	0.1428	0.9124	1.4081	14358.8	8.086	2.149	10.235	1.428	9.124	14.081
	30	original	1	200x24 weeks	PCR90	MWF	VAC70	25	All	2.98961	0.00170167	0.000880625	0.00258229	0.000350417	0.00232146	0.00293625	1435.01	0.8168	0.4227	1.2395	0.1682	1.1143	1.4094	14350.1	8.168	4.227	12.395	1.682	11.143	14.094
	30	original	1.2	200x24 weeks	PCR90	MWF	VAC70	25	All	2.98811	0.00167583	0.00127208	0.00294792	0.0004175	0.00262583	0.00286688	1434.29	0.8044	0.6106	1.415	0.2004	1.2604	1.3761	14342.9	8.044	6.106	14.15	2.004	12.604	13.761
	30	alpha	0.6	200x24 weeks	PCR90	MWF	VAC70	25	All	2.98746	0.00166104	0.00125312	0.00291417	0.000332708	0.00289875	0.00291646	1433.98	0.7973	0.6015	1.3988	0.1597	1.3914	1.3999	14339.8	7.973	6.015	13.988	1.597	13.914	13.999
	30	alpha	1	200x24 weeks	PCR90	MWF	VAC70	25	All	2.9774	0.00159438	0.0036075	0.00520187	0.000611667	0.00517146	0.00283167	1429.15	0.7653	1.7316	2.4969	0.2936	2.4823	1.3592	14291.5	7.653	17.316	24.969	2.936	24.823	13.592
	30	alpha	1.2	200x24 weeks	PCR90	MWF	VAC70	25	All	2.96564	0.0015775	0.00628375	0.00786125	0.000946042	0.00782854	0.00268354	1423.51	0.7572	3.0162	3.7734	0.4541	3.7577	1.2881	14235.1	7.572	30.162	37.734	4.541	37.577	12.881
	30	delta	0.6	200x24 weeks	PCR90	MWF	VAC70	25	All	2.95297	0.00150958	0.00932292	0.0108325	0.00185	0.0100798	0.00252125	1417.43	0.7246	4.475	5.1996	0.888	4.8383	1.2102	14174.3	7.246	44.75	51.996	8.88	48.383	12.102
	30	delta	1	200x24 weeks	PCR90	MWF	VAC70	25	All	2.84707	0.000727708	0.0334579	0.0341856	0.00597667	0.0321313	0.00129437	1366.59	0.3493	16.0598	16.4091	2.8688	15.423	0.6213	13665.9	3.493	160.598	164.091	28.688	154.23	6.213
	30	delta	1.2	200x24 weeks	PCR90	MWF	VAC70	25	All	2.8267	0.0005425	0.0378902	0.0384327	0.00680063	0.0362369	0.000978542	1356.82	0.2604	18.1873	18.4477	3.2643	17.3937	0.4697	13568.2	2.604	181.873	184.477	32.643	173.937	4.697
	30	original	0.6	200x24 weeks	PCR90	MWF	VAC70	50	All	2.99389	0.00139062	0.000238958	0.00162958	0.0003025	0.00125979	0.00291125	1437.07	0.6675	0.1147	0.7822	0.1452	0.6047	1.3974	14370.7	6.675	1.147	7.822	1.452	6.047	13.974
	30	original	1	200x24 weeks	PCR90	MWF	VAC70	50	All	2.99345	0.00134271	0.000412292	0.001755	0.000329792	0.00134187	0.00297438	1436.85	0.6445	0.1979	0.8424	0.1583	0.6441	1.4277	14368.5	6.445	1.979	8.424	1.583	6.441	14.277
	30	original	1.2	200x24 weeks	PCR90	MWF	VAC70	50	All	2.99293	0.00136	0.000524167	0.00188417	0.000361875	0.00144333	0.00289417	1436.61	0.6528	0.2516	0.9044	0.1737	0.6928	1.3892	14366.1	6.528	2.516	9.044	1.737	6.928	13.892
	30	alpha	0.6	200x24 weeks	PCR90	MWF	VAC70	50	All	2.99164	0.00134833	0.000607083	0.00195542	0.000226875	0.00192479	0.00288396	1435.99	0.6472	0.2914	0.9386	0.1089	0.9239	1.3843	14359.9	6.472	2.914	9.386	1.089	9.239	13.843
	30	alpha	1	200x24 weeks	PCR90	MWF	VAC70	50	All	2.98798	0.00135	0.00144146	0.00279146	0.000327292	0.0027625	0.00288479	1434.23	0.648	0.6919	1.3399	0.1571	1.326	1.3847	14342.3	6.48	6.919	13.399	1.571	13.26	13.847
	30	alpha	1.2	200x24 weeks	PCR90	MWF	VAC70	50	All	2.9854	0.00130375	0.00207625	0.00338	0.000399583	0.00333146	0.00286958	1432.99	0.6258	0.9966	1.6224	0.1918	1.5991	1.3774	14329.9	6.258	9.966	16.224	1.918	15.991	13.774
	30	delta	0.6	200x24 weeks	PCR90	MWF	VAC70	50	All	2.98032	0.00138313	0.00318146	0.00456458	0.00077	0.00424375	0.00287333	1430.55	0.6639	1.5271	2.191	0.3696	2.037	1.3792	14305.5	6.639	15.271	21.91	3.696	20.37	13.792
	30	delta	1	200x24 weeks	PCR90	MWF	VAC70	50	All	2.92072	0.00105229	0.0168658	0.0179181	0.00312729	0.0167752	0.00223875	1401.95	0.5051	8.0956	8.6007	1.5011	8.0521	1.0746	14019.5	5.051	80.956	86.007	15.011	80.521	10.746
	30	delta	1.2	200x24 weeks	PCR90	MWF	VAC70	50	All	2.87893	0.0008225	0.0263715	0.027194	0.00476417	0.0255058	0.00179229	1381.89	0.3948	12.6583	13.0531	2.2868	12.2428	0.8603	13818.9	3.948	126.583	130.531	22.868	122.428	8.603
	30	original	0.6	200x24 weeks	PCR90	MWF	VAC70	75	All	2.99641	0.00100438	8.35417e-05	0.00108792	0.000294167	0.000612292	0.00299	1438.28	0.4821	0.0401	0.5222	0.1412	0.2939	1.4352	14382.8	4.821	0.401	5.222	1.412	2.939	14.352
	30	original	1	200x24 weeks	PCR90	MWF	VAC70	75	All	2.99617	0.00101479	0.00013875	0.00115354	0.000304167	0.000665417	0.00296063	1438.16	0.4871	0.0666	0.5537	0.146	0.3194	1.4211	14381.6	4.871	0.666	5.537	1.46	3.194	14.211
	30	original	1.2	200x24 weeks	PCR90	MWF	VAC70	75	All	2.99593	0.00104396	0.000186042	0.00123	0.000327083	0.000702917	0.00296333	1438.04	0.5011	0.0893	0.5904	0.157	0.3374	1.4224	14380.4	5.011	0.893	5.904	1.57	3.374	14.224
	30	alpha	0.6	200x24 weeks	PCR90	MWF	VAC70	75	All	2.99463	0.000996875	0.000255417	0.00125229	0.000150625	0.00122917	0.00294458	1437.42	0.4785	0.1226	0.6011	0.0723	0.59	1.4134	14374.2	4.785	1.226	6.011	0.723	5.9	14.134
	30	alpha	1	200x24 weeks	PCR90	MWF	VAC70	75	All	2.99357	0.000990208	0.000518333	0.00150854	0.000174167	0.00147458	0.00290979	1436.91	0.4753	0.2488	0.7241	0.0836	0.7078	1.3967	14369.1	4.753	2.488	7.241	0.836	7.078	13.967
	30	alpha	1.2	200x24 weeks	PCR90	MWF	VAC70	75	All	2.99269	0.00102208	0.000693125	0.00171521	0.000202708	0.00167875	0.00294292	1436.49	0.4906	0.3327	0.8233	0.0973	0.8058	1.4126	14364.9	4.906	3.327	8.233	0.973	8.058	14.126
	30	delta	0.6	200x24 weeks	PCR90	MWF	VAC70	75	All	2.99057	0.00115208	0.00104063	0.00219271	0.000345833	0.00207042	0.0028875	1435.47	0.553	0.4995	1.0525	0.166	0.9938	1.386	14354.7	5.53	4.995	10.525	1.66	9.938	13.86
	30	delta	1	200x24 weeks	PCR90	MWF	VAC70	75	All	2.97883	0.00110063	0.00383771	0.00493833	0.000844583	0.00456792	0.00279604	1429.84	0.5283	1.8421	2.3704	0.4054	2.1926	1.3421	14298.4	5.283	18.421	23.704	4.054	21.926	13.421
	30	delta	1.2	200x24 weeks	PCR90	MWF	VAC70	75	All	2.96516	0.00104979	0.00696687	0.00801667	0.00135625	0.00746708	0.00265687	1423.28	0.5039	3.3441	3.848	0.651	3.5842	1.2753	14232.8	5.039	33.441	38.48	6.51	35.842	12.753
	30	original	0.6	200x24 weeks	PCR90	MWF	VAC70	100	All	2.99828	0.000696042	6.04167e-06	0.000702083	0.000309583	0.00010875	0.00298188	1439.17	0.3341	0.0029	0.337	0.1486	0.0522	1.4313	14391.8	3.341	0.029	3.37	1.486	0.522	14.313
	30	original	1	200x24 weeks	PCR90	MWF	VAC70	100	All	2.99833	0.000683542	8.33333e-06	0.000691875	0.000304375	0.000106042	0.00295146	1439.2	0.3281	0.004	0.3321	0.1461	0.0509	1.4167	14392	3.281	0.04	3.321	1.461	0.509	14.167
	30	original	1.2	200x24 weeks	PCR90	MWF	VAC70	100	All	2.99831	0.000687083	1.08333e-05	0.000697917	0.000305208	0.000108125	0.00292292	1439.19	0.3298	0.0052	0.335	0.1465	0.0519	1.403	14391.9	3.298	0.052	3.35	1.465	0.519	14.03
	30	alpha	0.6	200x24 weeks	PCR90	MWF	VAC70	100	All	2.99696	0.000645833	6.97917e-05	0.000715625	9.22917e-05	0.000686458	0.00300021	1438.54	0.31	0.0335	0.3435	0.0443	0.3295	1.4401	14385.4	3.1	0.335	3.435	0.443	3.295	14.401
	30	alpha	1	200x24 weeks	PCR90	MWF	VAC70	100	All	2.99672	0.000664583	0.000113125	0.000777708	9.54167e-05	0.00074625	0.00298771	1438.43	0.319	0.0543	0.3733	0.0458	0.3582	1.4341	14384.3	3.19	0.543	3.733	0.458	3.582	14.341
	30	alpha	1.2	200x24 weeks	PCR90	MWF	VAC70	100	All	2.99658	0.000659792	0.000151458	0.00081125	9.8125e-05	0.0007825	0.00297958	1438.36	0.3167	0.0727	0.3894	0.0471	0.3756	1.4302	14383.6	3.167	0.727	3.894	0.471	3.756	14.302
	30	delta	0.6	200x24 weeks	PCR90	MWF	VAC70	100	All	2.99506	0.000854167	0.00030375	0.00115792	0.000190833	0.00107521	0.00293063	1437.63	0.41	0.1458	0.5558	0.0916	0.5161	1.4067	14376.3	4.1	1.458	5.558	0.916	5.161	14.067
	30	delta	1	200x24 weeks	PCR90	MWF	VAC70	100	All	2.99358	0.00085375	0.000640417	0.00149417	0.00024	0.00140417	0.00294583	1436.92	0.4098	0.3074	0.7172	0.1152	0.674	1.414	14369.2	4.098	3.074	7.172	1.152	6.74	14.14
	30	delta	1.2	200x24 weeks	PCR90	MWF	VAC70	100	All	2.99252	0.000854375	0.000903125	0.0017575	0.000279167	0.00164333	0.00291854	1436.41	0.4101	0.4335	0.8436	0.134	0.7888	1.4009	14364.1	4.101	4.335	8.436	1.34	7.888	14.009
	30	original	0.6	200x24 weeks	PCR90	MWF	VAC50	25	All	2.9909	0.00179146	0.000499583	0.00229104	0.0003625	0.00196771	0.00293125	1435.63	0.8599	0.2398	1.0997	0.174	0.9445	1.407	14356.3	8.599	2.398	10.997	1.74	9.445	14.07
	30	original	1	200x24 weeks	PCR90	MWF	VAC50	25	All	2.98901	0.00180229	0.000987292	0.00278958	0.000428958	0.00238625	0.00292604	1434.73	0.8651	0.4739	1.339	0.2059	1.1454	1.4045	14347.3	8.651	4.739	13.39	2.059	11.454	14.045
	30	original	1.2	200x24 weeks	PCR90	MWF	VAC50	25	All	2.988	0.00178854	0.00126063	0.00304917	0.000492292	0.00257375	0.0028625	1434.24	0.8585	0.6051	1.4636	0.2363	1.2354	1.374	14342.4	8.585	6.051	14.636	2.363	12.354	13.74
	30	alpha	0.6	200x24 weeks	PCR90	MWF	VAC50	25	All	2.98616	0.00176771	0.00145937	0.00322708	0.000369167	0.00318771	0.00289417	1433.36	0.8485	0.7005	1.549	0.1772	1.5301	1.3892	14333.6	8.485	7.005	15.49	1.772	15.301	13.892
	30	alpha	1	200x24 weeks	PCR90	MWF	VAC50	25	All	2.97412	0.00168896	0.00428021	0.00596917	0.000712708	0.00590354	0.00279646	1427.58	0.8107	2.0545	2.8652	0.3421	2.8337	1.3423	14275.8	8.107	20.545	28.652	3.421	28.337	13.423
	30	alpha	1.2	200x24 weeks	PCR90	MWF	VAC50	25	All	2.96172	0.00161	0.00718229	0.00879229	0.00104917	0.00872958	0.00264521	1421.63	0.7728	3.4475	4.2203	0.5036	4.1902	1.2697	14216.3	7.728	34.475	42.203	5.036	41.902	12.697
	30	delta	0.6	200x24 weeks	PCR90	MWF	VAC50	25	All	2.94308	0.00158375	0.0113921	0.0129758	0.00220292	0.012184	0.00247875	1412.68	0.7602	5.4682	6.2284	1.0574	5.8483	1.1898	14126.8	7.602	54.682	62.284	10.574	58.483	11.898
	30	delta	1	200x24 weeks	PCR90	MWF	VAC50	25	All	2.82931	0.00067625	0.0371523	0.0378285	0.00674479	0.035639	0.00104667	1358.07	0.3246	17.8331	18.1577	3.2375	17.1067	0.5024	13580.7	3.246	178.331	181.577	32.375	171.067	5.024
	30	delta	1.2	200x24 weeks	PCR90	MWF	VAC50	25	All	2.81838	0.000505625	0.0397521	0.0402577	0.00716646	0.0379054	0.000815417	1352.82	0.2427	19.081	19.3237	3.4399	18.1946	0.3914	13528.2	2.427	190.81	193.237	34.399	181.946	3.914
	30	original	0.6	200x24 weeks	PCR90	MWF	VAC50	50	All	2.99342	0.00154	0.0002675	0.0018075	0.000414375	0.001255	0.00288604	1436.84	0.7392	0.1284	0.8676	0.1989	0.6024	1.3853	14368.4	7.392	1.284	8.676	1.989	6.024	13.853
	30	original	1	200x24 weeks	PCR90	MWF	VAC50	50	All	2.9926	0.00155813	0.000475	0.00203313	0.000475417	0.00140146	0.00290792	1436.45	0.7479	0.228	0.9759	0.2282	0.6727	1.3958	14364.5	7.479	2.28	9.759	2.282	6.727	13.958
	30	original	1.2	200x24 weeks	PCR90	MWF	VAC50	50	All	2.99201	0.00157813	0.000617708	0.00219583	0.000508542	0.00151917	0.00289375	1436.16	0.7575	0.2965	1.054	0.2441	0.7292	1.389	14361.6	7.575	2.965	10.54	2.441	7.292	13.89
	30	alpha	0.6	200x24 weeks	PCR90	MWF	VAC50	50	All	2.99011	0.00151625	0.000795	0.00231125	0.00026375	0.00228646	0.00291333	1435.25	0.7278	0.3816	1.1094	0.1266	1.0975	1.3984	14352.5	7.278	3.816	11.094	1.266	10.975	13.984
	30	alpha	1	200x24 weeks	PCR90	MWF	VAC50	50	All	2.9848	0.00152812	0.00202896	0.00355708	0.000421458	0.00349687	0.00287312	1432.7	0.7335	0.9739	1.7074	0.2023	1.6785	1.3791	14327	7.335	9.739	17.074	2.023	16.785	13.791
	30	alpha	1.2	200x24 weeks	PCR90	MWF	VAC50	50	All	2.9809	0.00148833	0.00294542	0.00443375	0.00056	0.00433229	0.00282583	1430.83	0.7144	1.4138	2.1282	0.2688	2.0795	1.3564	14308.3	7.144	14.138	21.282	2.688	20.795	13.564
	30	delta	0.6	200x24 weeks	PCR90	MWF	VAC50	50	All	2.97065	0.00160625	0.005225	0.00683125	0.00115333	0.00635167	0.00272625	1425.91	0.771	2.508	3.279	0.5536	3.0488	1.3086	14259.1	7.71	25.08	32.79	5.536	30.488	13.086
	30	delta	1	200x24 weeks	PCR90	MWF	VAC50	50	All	2.87721	0.000991875	0.0265629	0.0275548	0.00486271	0.0258423	0.00173875	1381.06	0.4761	12.7502	13.2263	2.3341	12.4043	0.8346	13810.6	4.761	127.502	132.263	23.341	124.043	8.346
	30	delta	1.2	200x24 weeks	PCR90	MWF	VAC50	50	All	2.83825	0.000715833	0.0353588	0.0360746	0.00641604	0.0338256	0.00124729	1362.36	0.3436	16.9722	17.3158	3.0797	16.2363	0.5987	13623.6	3.436	169.722	173.158	30.797	162.363	5.987
	30	original	0.6	200x24 weeks	PCR90	MWF	VAC50	75	All	2.99538	0.00133729	0.000115	0.00145229	0.000479167	0.000679583	0.00294562	1437.78	0.6419	0.0552	0.6971	0.23	0.3262	1.4139	14377.8	6.419	0.552	6.971	2.3	3.262	14.139
	30	original	1	200x24 weeks	PCR90	MWF	VAC50	75	All	2.99507	0.00132354	0.000208542	0.00153208	0.000507083	0.000728333	0.00295854	1437.64	0.6353	0.1001	0.7354	0.2434	0.3496	1.4201	14376.4	6.353	1.001	7.354	2.434	3.496	14.201
	30	original	1.2	200x24 weeks	PCR90	MWF	VAC50	75	All	2.99493	0.00132979	0.000245417	0.00157521	0.000512708	0.000759167	0.00291646	1437.57	0.6383	0.1178	0.7561	0.2461	0.3644	1.3999	14375.7	6.383	1.178	7.561	2.461	3.644	13.999
	30	alpha	0.6	200x24 weeks	PCR90	MWF	VAC50	75	All	2.99251	0.00129708	0.00045125	0.00174833	0.000213542	0.00171229	0.002915	1436.41	0.6226	0.2166	0.8392	0.1025	0.8219	1.3992	14364.1	6.226	2.166	8.392	1.025	8.219	13.992
	30	alpha	1	200x24 weeks	PCR90	MWF	VAC50	75	All	2.99057	0.00129562	0.000913958	0.00220958	0.000272292	0.00216021	0.00288187	1435.47	0.6219	0.4387	1.0606	0.1307	1.0369	1.3833	14354.7	6.219	4.387	10.606	1.307	10.369	13.833
	30	alpha	1.2	200x24 weeks	PCR90	MWF	VAC50	75	All	2.98885	0.00131583	0.00128688	0.00260271	0.000333125	0.00253292	0.00290125	1434.65	0.6316	0.6177	1.2493	0.1599	1.2158	1.3926	14346.5	6.316	6.177	12.493	1.599	12.158	13.926
	30	delta	0.6	200x24 weeks	PCR90	MWF	VAC50	75	All	2.98393	0.00153375	0.00220479	0.00373854	0.000603125	0.00349583	0.00286417	1432.28	0.7362	1.0583	1.7945	0.2895	1.678	1.3748	14322.8	7.362	10.583	17.945	2.895	16.78	13.748
	30	delta	1	200x24 weeks	PCR90	MWF	VAC50	75	All	2.94608	0.00134917	0.0110496	0.0123988	0.0021925	0.011474	0.00249667	1414.12	0.6476	5.3038	5.9514	1.0524	5.5075	1.1984	14141.2	6.476	53.038	59.514	10.524	55.075	11.984
	30	delta	1.2	200x24 weeks	PCR90	MWF	VAC50	75	All	2.9068	0.00112333	0.0199335	0.0210569	0.00371021	0.0196702	0.00208417	1395.27	0.5392	9.5681	10.1073	1.7809	9.4417	1.0004	13952.6	5.392	95.681	101.073	17.809	94.417	10.004
	30	original	0.6	200x24 weeks	PCR90	MWF	VAC50	100	All	2.9972	0.00108417	1.39583e-05	0.00109812	0.000517917	0.000165	0.00303458	1438.65	0.5204	0.0067	0.5271	0.2486	0.0792	1.4566	14386.5	5.204	0.067	5.271	2.486	0.792	14.566
	30	original	1	200x24 weeks	PCR90	MWF	VAC50	100	All	2.99723	0.00107396	2.125e-05	0.00109521	0.000509583	0.000165833	0.0029775	1438.67	0.5155	0.0102	0.5257	0.2446	0.0796	1.4292	14386.7	5.155	0.102	5.257	2.446	0.796	14.292
	30	original	1.2	200x24 weeks	PCR90	MWF	VAC50	100	All	2.99721	0.00108958	2.39583e-05	0.00111354	0.000510833	0.000170625	0.00292708	1438.66	0.523	0.0115	0.5345	0.2452	0.0819	1.405	14386.6	5.23	0.115	5.345	2.452	0.819	14.05
	30	alpha	0.6	200x24 weeks	PCR90	MWF	VAC50	100	All	2.9947	0.00106229	0.00019875	0.00126104	0.00015625	0.00120771	0.00296875	1437.45	0.5099	0.0954	0.6053	0.075	0.5797	1.425	14374.5	5.099	0.954	6.053	0.75	5.797	14.25
	30	alpha	1	200x24 weeks	PCR90	MWF	VAC50	100	All	2.99396	0.00106396	0.000359167	0.00142312	0.000197083	0.00135521	0.00291396	1437.1	0.5107	0.1724	0.6831	0.0946	0.6505	1.3987	14371	5.107	1.724	6.831	0.946	6.505	13.987
	30	alpha	1.2	200x24 weeks	PCR90	MWF	VAC50	100	All	2.99359	0.00104292	0.000458542	0.00150146	0.0002025	0.00144188	0.00294208	1436.92	0.5006	0.2201	0.7207	0.0972	0.6921	1.4122	14369.2	5.006	2.201	7.207	0.972	6.921	14.122
	30	delta	0.6	200x24 weeks	PCR90	MWF	VAC50	100	All	2.9898	0.00136958	0.00100625	0.00237583	0.000397083	0.00221104	0.00287917	1435.1	0.6574	0.483	1.1404	0.1906	1.0613	1.382	14351	6.574	4.83	11.404	1.906	10.613	13.82
	30	delta	1	200x24 weeks	PCR90	MWF	VAC50	100	All	2.98218	0.00133854	0.00286167	0.00420021	0.000693542	0.00388375	0.00281687	1431.45	0.6425	1.3736	2.0161	0.3329	1.8642	1.3521	14314.5	6.425	13.736	20.161	3.329	18.642	13.521
	30	delta	1.2	200x24 weeks	PCR90	MWF	VAC50	100	All	2.97349	0.00130604	0.00481312	0.00611917	0.00104437	0.00569667	0.00281104	1427.27	0.6269	2.3103	2.9372	0.5013	2.7344	1.3493	14272.7	6.269	23.103	29.372	5.013	27.344	13.493
	30	original	0.6	200x24 weeks	PCR90	M	NOVAC	0	All	0.99641	0.00200708	0.00145312	0.00346021	0.00125521	0.00173875	0.000954375	478.277	0.9634	0.6975	1.6609	0.6025	0.8346	0.4581	4782.77	9.634	6.975	16.609	6.025	8.346	4.581
	30	original	1	200x24 weeks	PCR90	M	NOVAC	0	All	0.993943	0.00194208	0.00390687	0.00584896	0.00208458	0.00297583	0.000924167	477.093	0.9322	1.8753	2.8075	1.0006	1.4284	0.4436	4770.93	9.322	18.753	28.075	10.006	14.284	4.436
	30	original	1.2	200x24 weeks	PCR90	M	NOVAC	0	All	0.990967	0.00187521	0.00676958	0.00864479	0.00312458	0.00440042	0.000899375	475.664	0.9001	3.2494	4.1495	1.4998	2.1122	0.4317	4756.64	9.001	32.494	41.495	14.998	21.122	4.317
	30	alpha	0.6	200x24 weeks	PCR90	M	NOVAC	0	All	0.989881	0.00187937	0.0070125	0.00889188	0.00359354	0.00479396	0.000900625	475.143	0.9021	3.366	4.2681	1.7249	2.3011	0.4323	4751.43	9.021	33.66	42.681	17.249	23.011	4.323
	30	alpha	1	200x24 weeks	PCR90	M	NOVAC	0	All	0.963113	0.00109083	0.0296875	0.0307783	0.0129206	0.0167877	0.000528542	462.294	0.5236	14.25	14.7736	6.2019	8.0581	0.2537	4622.94	5.236	142.5	147.736	62.019	80.581	2.537
	30	alpha	1.2	200x24 weeks	PCR90	M	NOVAC	0	All	0.955013	0.000772292	0.036379	0.0371512	0.0155754	0.0205129	0.000355	458.406	0.3707	17.4619	17.8326	7.4762	9.8462	0.1704	4584.06	3.707	174.619	178.326	74.762	98.462	1.704
	30	delta	0.6	200x24 weeks	PCR90	M	NOVAC	0	All	0.952879	0.000675833	0.0378815	0.0385573	0.0176758	0.0197565	0.000330417	457.382	0.3244	18.1831	18.5075	8.4844	9.4831	0.1586	4573.82	3.244	181.831	185.075	84.844	94.831	1.586
	30	delta	1	200x24 weeks	PCR90	M	NOVAC	0	All	0.948613	0.0004025	0.0412908	0.0416933	0.0191583	0.021519	0.000195	455.334	0.1932	19.8196	20.0128	9.196	10.3291	0.0936	4553.34	1.932	198.196	200.128	91.96	103.291	0.936
	30	delta	1.2	200x24 weeks	PCR90	M	NOVAC	0	All	0.94838	0.000364375	0.0414421	0.0418065	0.0192304	0.0215873	0.000188125	455.223	0.1749	19.8922	20.0671	9.2306	10.3619	0.0903	4552.23	1.749	198.922	200.671	92.306	103.619	0.903
	30	original	0.6	200x24 weeks	PCR90	M	VAC95	25	All	0.997684	0.00156542	0.000730625	0.00229604	0.0008025	0.00114354	0.000970625	478.888	0.7514	0.3507	1.1021	0.3852	0.5489	0.4659	4788.88	7.514	3.507	11.021	3.852	5.489	4.659
	30	original	1	200x24 weeks	PCR90	M	VAC95	25	All	0.996749	0.00151354	0.00169	0.00320354	0.00112375	0.00161542	0.000972083	478.44	0.7265	0.8112	1.5377	0.5394	0.7754	0.4666	4784.4	7.265	8.112	15.377	5.394	7.754	4.666
	30	original	1.2	200x24 weeks	PCR90	M	VAC95	25	All	0.996019	0.00151146	0.00241583	0.00392729	0.00139354	0.00194979	0.000935625	478.089	0.7255	1.1596	1.8851	0.6689	0.9359	0.4491	4780.89	7.255	11.596	18.851	6.689	9.359	4.491
	30	alpha	0.6	200x24 weeks	PCR90	M	VAC95	25	All	0.99534	0.00154083	0.00260562	0.00414646	0.00165604	0.00223729	0.000943333	477.763	0.7396	1.2507	1.9903	0.7949	1.0739	0.4528	4777.63	7.396	12.507	19.903	7.949	10.739	4.528
	30	alpha	1	200x24 weeks	PCR90	M	VAC95	25	All	0.985551	0.00129188	0.0110592	0.012351	0.00509646	0.00670396	0.000830625	473.065	0.6201	5.3084	5.9285	2.4463	3.2179	0.3987	4730.65	6.201	53.084	59.285	24.463	32.179	3.987
	30	alpha	1.2	200x24 weeks	PCR90	M	VAC95	25	All	0.977082	0.00107229	0.0183379	0.0194102	0.00799667	0.0106229	0.000712917	468.999	0.5147	8.8022	9.3169	3.8384	5.099	0.3422	4689.99	5.147	88.022	93.169	38.384	50.99	3.422
	30	delta	0.6	200x24 weeks	PCR90	M	VAC95	25	All	0.972525	0.000967917	0.0219898	0.0229577	0.0103352	0.0117396	0.000658333	466.812	0.4646	10.5551	11.0197	4.9609	5.635	0.316	4668.12	4.646	105.551	110.197	49.609	56.35	3.16
	30	delta	1	200x24 weeks	PCR90	M	VAC95	25	All	0.957883	0.000485208	0.0342544	0.0347396	0.0155933	0.017945	0.000389167	459.784	0.2329	16.4421	16.675	7.4848	8.6136	0.1868	4597.84	2.329	164.421	166.75	74.848	86.136	1.868
	30	delta	1.2	200x24 weeks	PCR90	M	VAC95	25	All	0.95614	0.000409792	0.0357138	0.0361235	0.0161327	0.0188408	0.000326458	458.947	0.1967	17.1426	17.3393	7.7437	9.0436	0.1567	4589.47	1.967	171.426	173.393	77.437	90.436	1.567
	30	original	0.6	200x24 weeks	PCR90	M	VAC95	50	All	0.998585	0.00111937	0.000298542	0.00141792	0.000509792	0.000671458	0.00100646	479.321	0.5373	0.1433	0.6806	0.2447	0.3223	0.4831	4793.21	5.373	1.433	6.806	2.447	3.223	4.831
	30	original	1	200x24 weeks	PCR90	M	VAC95	50	All	0.998347	0.00108812	0.000588958	0.00167708	0.000594792	0.000789792	0.000973542	479.206	0.5223	0.2827	0.805	0.2855	0.3791	0.4673	4792.06	5.223	2.827	8.05	2.855	3.791	4.673
	30	original	1.2	200x24 weeks	PCR90	M	VAC95	50	All	0.998153	0.00106896	0.000773958	0.00184292	0.000674583	0.000868125	0.000991458	479.113	0.5131	0.3715	0.8846	0.3238	0.4167	0.4759	4791.14	5.131	3.715	8.846	3.238	4.167	4.759
	30	alpha	0.6	200x24 weeks	PCR90	M	VAC95	50	All	0.997776	0.0011125	0.000887292	0.00199979	0.000775417	0.00107646	0.000972708	478.932	0.534	0.4259	0.9599	0.3722	0.5167	0.4669	4789.32	5.34	4.259	9.599	3.722	5.167	4.669
	30	alpha	1	200x24 weeks	PCR90	M	VAC95	50	All	0.996101	0.00105479	0.00238396	0.00343875	0.00136458	0.00186812	0.000932708	478.129	0.5063	1.1443	1.6506	0.655	0.8967	0.4477	4781.29	5.063	11.443	16.506	6.55	8.967	4.477
	30	alpha	1.2	200x24 weeks	PCR90	M	VAC95	50	All	0.994256	0.00102708	0.00405208	0.00507917	0.00205271	0.00268958	0.000921667	477.243	0.493	1.945	2.438	0.9853	1.291	0.4424	4772.43	4.93	19.45	24.38	9.853	12.91	4.424
	30	delta	0.6	200x24 weeks	PCR90	M	VAC95	50	All	0.992534	0.00104292	0.00545813	0.00650104	0.00282292	0.00331542	0.000933958	476.416	0.5006	2.6199	3.1205	1.355	1.5914	0.4483	4764.16	5.006	26.199	31.205	13.55	15.914	4.483
	30	delta	1	200x24 weeks	PCR90	M	VAC95	50	All	0.975844	0.0006525	0.0196921	0.0203446	0.008975	0.010466	0.000711458	468.405	0.3132	9.4522	9.7654	4.308	5.0237	0.3415	4684.05	3.132	94.522	97.654	43.08	50.237	3.415
	30	delta	1.2	200x24 weeks	PCR90	M	VAC95	50	All	0.970217	0.000520208	0.0244896	0.0250098	0.0109844	0.0129344	0.000590417	465.704	0.2497	11.755	12.0047	5.2725	6.2085	0.2834	4657.04	2.497	117.55	120.047	52.725	62.085	2.834
	30	original	0.6	200x24 weeks	PCR90	M	VAC95	75	All	0.999331	0.000625208	7.27083e-05	0.000697917	0.000254375	0.000299167	0.000986458	479.679	0.3001	0.0349	0.335	0.1221	0.1436	0.4735	4796.79	3.001	0.349	3.35	1.221	1.436	4.735
	30	original	1	200x24 weeks	PCR90	M	VAC95	75	All	0.999282	0.000621042	0.000137083	0.000758125	0.000274167	0.000319583	0.000994167	479.655	0.2981	0.0658	0.3639	0.1316	0.1534	0.4772	4796.55	2.981	0.658	3.639	1.316	1.534	4.772
	30	original	1.2	200x24 weeks	PCR90	M	VAC95	75	All	0.999258	0.000610417	0.000161875	0.000772292	0.000280208	0.000328958	0.000992917	479.644	0.293	0.0777	0.3707	0.1345	0.1579	0.4766	4796.44	2.93	0.777	3.707	1.345	1.579	4.766
	30	alpha	0.6	200x24 weeks	PCR90	M	VAC95	75	All	0.999115	0.000625625	0.000186458	0.000812083	0.000309167	0.00043375	0.00100125	479.575	0.3003	0.0895	0.3898	0.1484	0.2082	0.4806	4795.75	3.003	0.895	3.898	1.484	2.082	4.806
	30	alpha	1	200x24 weeks	PCR90	M	VAC95	75	All	0.998795	0.0006425	0.000447292	0.00108979	0.000430417	0.000578125	0.000961667	479.422	0.3084	0.2147	0.5231	0.2066	0.2775	0.4616	4794.22	3.084	2.147	5.231	2.066	2.775	4.616
	30	alpha	1.2	200x24 weeks	PCR90	M	VAC95	75	All	0.998686	0.000634792	0.000547292	0.00118208	0.00045375	0.000641042	0.000991042	479.369	0.3047	0.2627	0.5674	0.2178	0.3077	0.4757	4793.69	3.047	2.627	5.674	2.178	3.077	4.757
	30	delta	0.6	200x24 weeks	PCR90	M	VAC95	75	All	0.998201	0.000739792	0.000871875	0.00161167	0.000692708	0.00079625	0.00097625	479.137	0.3551	0.4185	0.7736	0.3325	0.3822	0.4686	4791.37	3.551	4.185	7.736	3.325	3.822	4.686
	30	delta	1	200x24 weeks	PCR90	M	VAC95	75	All	0.996197	0.000679792	0.00269521	0.003375	0.00142604	0.00171875	0.000943958	478.175	0.3263	1.2937	1.62	0.6845	0.825	0.4531	4781.75	3.263	12.937	16.2	6.845	8.25	4.531
	30	delta	1.2	200x24 weeks	PCR90	M	VAC95	75	All	0.993611	0.000647917	0.00500438	0.00565229	0.00241708	0.00286187	0.000927292	476.933	0.311	2.4021	2.7131	1.1602	1.3737	0.4451	4769.33	3.11	24.021	27.131	11.602	13.737	4.451
	30	original	0.6	200x24 weeks	PCR90	M	VAC95	100	All	0.999917	0.000146458	2.08333e-07	0.000146667	5.41667e-05	9.58333e-06	0.000989375	479.96	0.0703	0.0001	0.0704	0.026	0.0046	0.4749	4799.6	0.703	0.001	0.704	0.26	0.046	4.749
	30	original	1	200x24 weeks	PCR90	M	VAC95	100	All	0.999906	0.000147708	1.04167e-06	0.00014875	5.85417e-05	7.91667e-06	0.000981458	479.955	0.0709	0.0005	0.0714	0.0281	0.0038	0.4711	4799.55	0.709	0.005	0.714	0.281	0.038	4.711
	30	original	1.2	200x24 weeks	PCR90	M	VAC95	100	All	0.999918	0.000140833	2.08333e-07	0.000141042	5.25e-05	8.75e-06	0.00100812	479.961	0.0676	0.0001	0.0677	0.0252	0.0042	0.4839	4799.61	0.676	0.001	0.677	0.252	0.042	4.839
	30	alpha	0.6	200x24 weeks	PCR90	M	VAC95	100	All	0.999806	0.00018	9.375e-06	0.000189375	6.22917e-05	0.00010125	0.00099125	479.907	0.0864	0.0045	0.0909	0.0299	0.0486	0.4758	4799.07	0.864	0.045	0.909	0.299	0.486	4.758
	30	alpha	1	200x24 weeks	PCR90	M	VAC95	100	All	0.999796	0.000186042	1.39583e-05	0.0002	6.91667e-05	0.0001025	0.000986458	479.902	0.0893	0.0067	0.096	0.0332	0.0492	0.4735	4799.02	0.893	0.067	0.96	0.332	0.492	4.735
	30	alpha	1.2	200x24 weeks	PCR90	M	VAC95	100	All	0.999776	0.000202083	2.04167e-05	0.0002225	7.3125e-05	0.000122083	0.000975625	479.892	0.097	0.0098	0.1068	0.0351	0.0586	0.4683	4798.93	0.97	0.098	1.068	0.351	0.586	4.683
	30	delta	0.6	200x24 weeks	PCR90	M	VAC95	100	All	0.99959	0.000309583	6.22917e-05	0.000371875	0.000148333	0.00019375	0.00096875	479.803	0.1486	0.0299	0.1785	0.0712	0.093	0.465	4798.03	1.486	0.299	1.785	0.712	0.93	4.65
	30	delta	1	200x24 weeks	PCR90	M	VAC95	100	All	0.999595	0.00029125	9.79167e-05	0.000389167	0.000146042	0.000196042	0.00100354	479.805	0.1398	0.047	0.1868	0.0701	0.0941	0.4817	4798.06	1.398	0.47	1.868	0.701	0.941	4.817
	30	delta	1.2	200x24 weeks	PCR90	M	VAC95	100	All	0.999539	0.00030625	0.000123333	0.000429583	0.000166667	0.00022	0.00100187	479.779	0.147	0.0592	0.2062	0.08	0.1056	0.4809	4797.79	1.47	0.592	2.062	0.8	1.056	4.809
	30	original	0.6	200x24 weeks	PCR90	M	VAC70	25	All	0.99755	0.00169	0.000773333	0.00246333	0.0009	0.0011475	0.000959583	478.824	0.8112	0.3712	1.1824	0.432	0.5508	0.4606	4788.24	8.112	3.712	11.824	4.32	5.508	4.606
	30	original	1	200x24 weeks	PCR90	M	VAC70	25	All	0.996451	0.00167875	0.00186333	0.00354208	0.00132583	0.00162333	0.000970208	478.297	0.8058	0.8944	1.7002	0.6364	0.7792	0.4657	4782.97	8.058	8.944	17.002	6.364	7.792	4.657
	30	original	1.2	200x24 weeks	PCR90	M	VAC70	25	All	0.995763	0.00163917	0.00260813	0.00424729	0.00156313	0.00196604	0.000961458	477.966	0.7868	1.2519	2.0387	0.7503	0.9437	0.4615	4779.66	7.868	12.519	20.387	7.503	9.437	4.615
	30	alpha	0.6	200x24 weeks	PCR90	M	VAC70	25	All	0.994592	0.00164313	0.00313687	0.00478	0.00193021	0.00255521	0.00093875	477.404	0.7887	1.5057	2.2944	0.9265	1.2265	0.4506	4774.04	7.887	15.057	22.944	9.265	12.265	4.506
	30	alpha	1	200x24 weeks	PCR90	M	VAC70	25	All	0.982187	0.00134333	0.0139254	0.0152687	0.00632042	0.00822312	0.000800208	471.45	0.6448	6.6842	7.329	3.0338	3.9471	0.3841	4714.5	6.448	66.842	73.29	30.338	39.471	3.841
	30	alpha	1.2	200x24 weeks	PCR90	M	VAC70	25	All	0.971752	0.00105333	0.0228156	0.023869	0.00996042	0.0128892	0.000647292	466.441	0.5056	10.9515	11.4571	4.781	6.1868	0.3107	4664.41	5.056	109.515	114.571	47.81	61.868	3.107
	30	delta	0.6	200x24 weeks	PCR90	M	VAC70	25	All	0.965984	0.000946042	0.027275	0.028221	0.012941	0.0142521	0.0005625	463.672	0.4541	13.092	13.5461	6.2117	6.841	0.27	4636.72	4.541	130.92	135.461	62.117	68.41	2.7
	30	delta	1	200x24 weeks	PCR90	M	VAC70	25	All	0.951616	0.000468125	0.0391227	0.0395908	0.0180642	0.0203521	0.00027375	456.776	0.2247	18.7789	19.0036	8.6708	9.769	0.1314	4567.76	2.247	187.789	190.036	86.708	97.69	1.314
	30	delta	1.2	200x24 weeks	PCR90	M	VAC70	25	All	0.950224	0.000406458	0.0402363	0.0406427	0.0185267	0.02094	0.000245	456.107	0.1951	19.3134	19.5085	8.8928	10.0512	0.1176	4561.07	1.951	193.134	195.085	88.928	100.512	1.176
	30	original	0.6	200x24 weeks	PCR90	M	VAC70	50	All	0.998353	0.00134646	0.000373333	0.00171979	0.000682292	0.000667708	0.000966667	479.209	0.6463	0.1792	0.8255	0.3275	0.3205	0.464	4792.1	6.463	1.792	8.255	3.275	3.205	4.64
	30	original	1	200x24 weeks	PCR90	M	VAC70	50	All	0.998031	0.00134	0.00073125	0.00207125	0.000807708	0.000814583	0.000983958	479.055	0.6432	0.351	0.9942	0.3877	0.391	0.4723	4790.55	6.432	3.51	9.942	3.877	3.91	4.723
	30	original	1.2	200x24 weeks	PCR90	M	VAC70	50	All	0.997733	0.00134167	0.00101375	0.00235542	0.000932917	0.000934583	0.000975	478.912	0.644	0.4866	1.1306	0.4478	0.4486	0.468	4789.12	6.44	4.866	11.306	4.478	4.486	4.68
	30	alpha	0.6	200x24 weeks	PCR90	M	VAC70	50	All	0.997116	0.00132667	0.00123958	0.00256625	0.00103667	0.00135667	0.00095875	478.615	0.6368	0.595	1.2318	0.4976	0.6512	0.4602	4786.15	6.368	5.95	12.318	4.976	6.512	4.602
	30	alpha	1	200x24 weeks	PCR90	M	VAC70	50	All	0.993938	0.00125479	0.00411333	0.00536812	0.00220646	0.00281458	0.0009325	477.09	0.6023	1.9744	2.5767	1.0591	1.351	0.4476	4770.9	6.023	19.744	25.767	10.591	13.51	4.476
	30	alpha	1.2	200x24 weeks	PCR90	M	VAC70	50	All	0.990034	0.001195	0.00752979	0.00872479	0.00358292	0.00462958	0.000876875	475.216	0.5736	3.6143	4.1879	1.7198	2.2222	0.4209	4752.16	5.736	36.143	41.879	17.198	22.222	4.209
	30	delta	0.6	200x24 weeks	PCR90	M	VAC70	50	All	0.985319	0.00123417	0.011275	0.0125092	0.00562125	0.00627771	0.000825417	472.953	0.5924	5.412	6.0044	2.6982	3.0133	0.3962	4729.53	5.924	54.12	60.044	26.982	30.133	3.962
	30	delta	1	200x24 weeks	PCR90	M	VAC70	50	All	0.959925	0.000630625	0.0326265	0.0332571	0.015049	0.0169312	0.000445208	460.764	0.3027	15.6607	15.9634	7.2235	8.127	0.2137	4607.64	3.027	156.607	159.634	72.235	81.27	2.137
	30	delta	1.2	200x24 weeks	PCR90	M	VAC70	50	All	0.955102	0.000500833	0.0364662	0.0369671	0.0168344	0.0188352	0.000371458	458.449	0.2404	17.5038	17.7442	8.0805	9.0409	0.1783	4584.49	2.404	175.038	177.442	80.805	90.409	1.783
	30	original	0.6	200x24 weeks	PCR90	M	VAC70	75	All	0.998959	0.00103833	0.000134792	0.00117312	0.000498125	0.000335417	0.000971667	479.5	0.4984	0.0647	0.5631	0.2391	0.161	0.4664	4795	4.984	0.647	5.631	2.391	1.61	4.664
	30	original	1	200x24 weeks	PCR90	M	VAC70	75	All	0.998911	0.00100187	0.000230417	0.00123229	0.000529792	0.000342083	0.000980625	479.477	0.4809	0.1106	0.5915	0.2543	0.1642	0.4707	4794.77	4.809	1.106	5.915	2.543	1.642	4.707
	30	original	1.2	200x24 weeks	PCR90	M	VAC70	75	All	0.998834	0.00100125	0.000279375	0.00128063	0.000562917	0.000362083	0.000990625	479.44	0.4806	0.1341	0.6147	0.2702	0.1738	0.4755	4794.4	4.806	1.341	6.147	2.702	1.738	4.755
	30	alpha	0.6	200x24 weeks	PCR90	M	VAC70	75	All	0.998372	0.00097625	0.000475208	0.00145146	0.000595833	0.000753125	0.000995	479.219	0.4686	0.2281	0.6967	0.286	0.3615	0.4776	4792.19	4.686	2.281	6.967	2.86	3.615	4.776
	30	alpha	1	200x24 weeks	PCR90	M	VAC70	75	All	0.99763	0.00100479	0.00110063	0.00210542	0.000863333	0.00109812	0.000988542	478.863	0.4823	0.5283	1.0106	0.4144	0.5271	0.4745	4788.63	4.823	5.283	10.106	4.144	5.271	4.745
	30	alpha	1.2	200x24 weeks	PCR90	M	VAC70	75	All	0.997109	0.000982083	0.00161625	0.00259833	0.00104917	0.00136229	0.000943542	478.612	0.4714	0.7758	1.2472	0.5036	0.6539	0.4529	4786.12	4.714	7.758	12.472	5.036	6.539	4.529
	30	delta	0.6	200x24 weeks	PCR90	M	VAC70	75	All	0.995566	0.001125	0.00275333	0.00387833	0.00169937	0.00194271	0.000971042	477.872	0.54	1.3216	1.8616	0.8157	0.9325	0.4661	4778.72	5.4	13.216	18.616	8.157	9.325	4.661
	30	delta	1	200x24 weeks	PCR90	M	VAC70	75	All	0.981877	0.00091625	0.0145906	0.0155069	0.00697771	0.00772354	0.000782708	471.301	0.4398	7.0035	7.4433	3.3493	3.7073	0.3757	4713.01	4.398	70.035	74.433	33.493	37.073	3.757
	30	delta	1.2	200x24 weeks	PCR90	M	VAC70	75	All	0.971336	0.000734167	0.0234369	0.024171	0.0109167	0.0121335	0.000658333	466.241	0.3524	11.2497	11.6021	5.24	5.8241	0.316	4662.41	3.524	112.497	116.021	52.4	58.241	3.16
	30	original	0.6	200x24 weeks	PCR90	M	VAC70	100	All	0.999501	0.000682083	6.875e-06	0.000688958	0.00034125	3.64583e-05	0.00101396	479.761	0.3274	0.0033	0.3307	0.1638	0.0175	0.4867	4797.61	3.274	0.033	3.307	1.638	0.175	4.867
	30	original	1	200x24 weeks	PCR90	M	VAC70	100	All	0.999492	0.000671458	1.10417e-05	0.0006825	0.000338333	3.97917e-05	0.000979375	479.756	0.3223	0.0053	0.3276	0.1624	0.0191	0.4701	4797.56	3.223	0.053	3.276	1.624	0.191	4.701
	30	original	1.2	200x24 weeks	PCR90	M	VAC70	100	All	0.999491	0.000678958	1.1875e-05	0.000690833	0.000338125	3.52083e-05	0.000968333	479.756	0.3259	0.0057	0.3316	0.1623	0.0169	0.4648	4797.56	3.259	0.057	3.316	1.623	0.169	4.648
	30	alpha	0.6	200x24 weeks	PCR90	M	VAC70	100	All	0.999149	0.000661875	0.000116875	0.00077875	0.000306667	0.000394375	0.00099625	479.591	0.3177	0.0561	0.3738	0.1472	0.1893	0.4782	4795.91	3.177	0.561	3.738	1.472	1.893	4.782
	30	alpha	1	200x24 weeks	PCR90	M	VAC70	100	All	0.999043	0.000654792	0.000222083	0.000876875	0.000337292	0.000457917	0.00101021	479.541	0.3143	0.1066	0.4209	0.1619	0.2198	0.4849	4795.41	3.143	1.066	4.209	1.619	2.198	4.849
	30	alpha	1.2	200x24 weeks	PCR90	M	VAC70	100	All	0.998934	0.0006775	0.000285833	0.000963333	0.000394167	0.000485	0.000954167	479.488	0.3252	0.1372	0.4624	0.1892	0.2328	0.458	4794.88	3.252	1.372	4.624	1.892	2.328	4.58
	30	delta	0.6	200x24 weeks	PCR90	M	VAC70	100	All	0.998433	0.000846667	0.0005625	0.00140917	0.000609792	0.000684583	0.00100792	479.248	0.4064	0.27	0.6764	0.2927	0.3286	0.4838	4792.48	4.064	2.7	6.764	2.927	3.286	4.838
	30	delta	1	200x24 weeks	PCR90	M	VAC70	100	All	0.997338	0.0008525	0.00151396	0.00236646	0.00103729	0.00115917	0.000958333	478.722	0.4092	0.7267	1.1359	0.4979	0.5564	0.46	4787.22	4.092	7.267	11.359	4.979	5.564	4.6
	30	delta	1.2	200x24 weeks	PCR90	M	VAC70	100	All	0.996041	0.000835833	0.00265375	0.00348958	0.00152	0.00173354	0.000957917	478.1	0.4012	1.2738	1.675	0.7296	0.8321	0.4598	4781	4.012	12.738	16.75	7.296	8.321	4.598
	30	original	0.6	200x24 weeks	PCR90	M	VAC50	25	All	0.997398	0.00179375	0.000823333	0.00261708	0.000968333	0.00119312	0.000987708	478.751	0.861	0.3952	1.2562	0.4648	0.5727	0.4741	4787.51	8.61	3.952	12.562	4.648	5.727	4.741
	30	original	1	200x24 weeks	PCR90	M	VAC50	25	All	0.996184	0.00177937	0.00202229	0.00380167	0.00145563	0.00168458	0.000957917	478.168	0.8541	0.9707	1.8248	0.6987	0.8086	0.4598	4781.69	8.541	9.707	18.248	6.987	8.086	4.598
	30	original	1.2	200x24 weeks	PCR90	M	VAC50	25	All	0.995443	0.00176812	0.00285	0.00461812	0.0017475	0.00204354	0.000947292	477.813	0.8487	1.368	2.2167	0.8388	0.9809	0.4547	4778.13	8.487	13.68	22.167	8.388	9.809	4.547
	30	alpha	0.6	200x24 weeks	PCR90	M	VAC50	25	All	0.994108	0.00171813	0.00347625	0.00519438	0.00214	0.00273542	0.00093125	477.172	0.8247	1.6686	2.4933	1.0272	1.313	0.447	4771.72	8.247	16.686	24.933	10.272	13.13	4.47
	30	alpha	1	200x24 weeks	PCR90	M	VAC50	25	All	0.979127	0.00137354	0.0164731	0.0178467	0.00742438	0.00955833	0.00076125	469.981	0.6593	7.9071	8.5664	3.5637	4.588	0.3654	4699.81	6.593	79.071	85.664	35.637	45.88	3.654
	30	alpha	1.2	200x24 weeks	PCR90	M	VAC50	25	All	0.96813	0.00105729	0.0257077	0.026765	0.0112265	0.0144542	0.000586875	464.702	0.5075	12.3397	12.8472	5.3887	6.938	0.2817	4647.02	5.075	123.397	128.472	53.887	69.38	2.817
	30	delta	0.6	200x24 weeks	PCR90	M	VAC50	25	All	0.960605	0.000929792	0.0314658	0.0323956	0.014869	0.0164948	0.0004675	461.09	0.4463	15.1036	15.5499	7.1371	7.9175	0.2244	4610.9	4.463	151.036	155.499	71.371	79.175	2.244
	30	delta	1	200x24 weeks	PCR90	M	VAC50	25	All	0.949645	0.000443958	0.0406158	0.0410598	0.0189029	0.0209402	0.000233542	455.83	0.2131	19.4956	19.7087	9.0734	10.0513	0.1121	4558.3	2.131	194.956	197.087	90.734	100.513	1.121
	30	delta	1.2	200x24 weeks	PCR90	M	VAC50	25	All	0.949026	0.000396667	0.0411715	0.0415681	0.0191369	0.0212485	0.000201042	455.533	0.1904	19.7623	19.9527	9.1857	10.1993	0.0965	4555.33	1.904	197.623	199.527	91.857	101.993	0.965
	30	original	0.6	200x24 weeks	PCR90	M	VAC50	50	All	0.998149	0.0015375	0.000425	0.0019625	0.000802917	0.000709583	0.000985625	479.112	0.738	0.204	0.942	0.3854	0.3406	0.4731	4791.12	7.38	2.04	9.42	3.854	3.406	4.731
	30	original	1	200x24 weeks	PCR90	M	VAC50	50	All	0.997659	0.00156854	0.000874375	0.00244292	0.0010425	0.000844167	0.000963125	478.876	0.7529	0.4197	1.1726	0.5004	0.4052	0.4623	4788.76	7.529	4.197	11.726	5.004	4.052	4.623
	30	original	1.2	200x24 weeks	PCR90	M	VAC50	50	All	0.997384	0.00156625	0.00118458	0.00275083	0.00115333	0.000968958	0.000986875	478.744	0.7518	0.5686	1.3204	0.5536	0.4651	0.4737	4787.44	7.518	5.686	13.204	5.536	4.651	4.737
	30	alpha	0.6	200x24 weeks	PCR90	M	VAC50	50	All	0.996311	0.00150958	0.00177063	0.00328021	0.00134563	0.00172917	0.000972917	478.229	0.7246	0.8499	1.5745	0.6459	0.83	0.467	4782.3	7.246	8.499	15.745	6.459	8.3	4.67
	30	alpha	1	200x24 weeks	PCR90	M	VAC50	50	All	0.990919	0.00141229	0.00653062	0.00794292	0.00330167	0.00416021	0.000892292	475.641	0.6779	3.1347	3.8126	1.5848	1.9969	0.4283	4756.41	6.779	31.347	38.126	15.848	19.969	4.283
	30	alpha	1.2	200x24 weeks	PCR90	M	VAC50	50	All	0.985136	0.00131396	0.01158	0.012894	0.00533417	0.00683562	0.000822083	472.865	0.6307	5.5584	6.1891	2.5604	3.2811	0.3946	4728.65	6.307	55.584	61.891	25.604	32.811	3.946
	30	delta	0.6	200x24 weeks	PCR90	M	VAC50	50	All	0.975977	0.00125833	0.018955	0.0202133	0.00923313	0.0101573	0.000705417	468.469	0.604	9.0984	9.7024	4.4319	4.8755	0.3386	4684.69	6.04	90.984	97.024	44.319	48.755	3.386
	30	delta	1	200x24 weeks	PCR90	M	VAC50	50	All	0.9526	0.000551875	0.0383277	0.0388796	0.0178583	0.0198473	0.000335625	457.248	0.2649	18.3973	18.6622	8.572	9.5267	0.1611	4572.48	2.649	183.973	186.622	85.72	95.267	1.611
	30	delta	1.2	200x24 weeks	PCR90	M	VAC50	50	All	0.950251	0.000450833	0.0401996	0.0406504	0.0187637	0.0206723	0.000254167	456.12	0.2164	19.2958	19.5122	9.0066	9.9227	0.122	4561.2	2.164	192.958	195.122	90.066	99.227	1.22
	30	original	0.6	200x24 weeks	PCR90	M	VAC50	75	All	0.998688	0.00130583	0.000161458	0.00146729	0.000681458	0.000339375	0.00098375	479.37	0.6268	0.0775	0.7043	0.3271	0.1629	0.4722	4793.7	6.268	0.775	7.043	3.271	1.629	4.722
	30	original	1	200x24 weeks	PCR90	M	VAC50	75	All	0.99858	0.00131375	0.000326875	0.00164062	0.00074875	0.000376667	0.000979792	479.319	0.6306	0.1569	0.7875	0.3594	0.1808	0.4703	4793.19	6.306	1.569	7.875	3.594	1.808	4.703
	30	original	1.2	200x24 weeks	PCR90	M	VAC50	75	All	0.998497	0.00132729	0.000405417	0.00173271	0.000791042	0.000398333	0.000990208	479.279	0.6371	0.1946	0.8317	0.3797	0.1912	0.4753	4792.79	6.371	1.946	8.317	3.797	1.912	4.753
	30	alpha	0.6	200x24 weeks	PCR90	M	VAC50	75	All	0.997596	0.00131083	0.000844167	0.002155	0.000875833	0.00112167	0.000987917	478.846	0.6292	0.4052	1.0344	0.4204	0.5384	0.4742	4788.46	6.292	4.052	10.344	4.204	5.384	4.742
	30	alpha	1	200x24 weeks	PCR90	M	VAC50	75	All	0.996187	0.00128979	0.00213604	0.00342583	0.00140021	0.0017575	0.000962708	478.17	0.6191	1.0253	1.6444	0.6721	0.8436	0.4621	4781.7	6.191	10.253	16.444	6.721	8.436	4.621
	30	alpha	1.2	200x24 weeks	PCR90	M	VAC50	75	All	0.994689	0.00123271	0.00346271	0.00469542	0.00195646	0.00240229	0.000940208	477.451	0.5917	1.6621	2.2538	0.9391	1.1531	0.4513	4774.51	5.917	16.621	22.538	9.391	11.531	4.513
	30	delta	0.6	200x24 weeks	PCR90	M	VAC50	75	All	0.990294	0.00142604	0.00694417	0.00837021	0.00376667	0.00412958	0.000895	475.341	0.6845	3.3332	4.0177	1.808	1.9822	0.4296	4753.41	6.845	33.332	40.177	18.08	19.822	4.296
	30	delta	1	200x24 weeks	PCR90	M	VAC50	75	All	0.962014	0.000821667	0.0307219	0.0315435	0.0145246	0.0157656	0.000521875	461.767	0.3944	14.7465	15.1409	6.9718	7.5675	0.2505	4617.67	3.944	147.465	151.409	69.718	75.675	2.505
	30	delta	1.2	200x24 weeks	PCR90	M	VAC50	75	All	0.954853	0.000585417	0.0365319	0.0371173	0.0170513	0.018799	0.000393542	458.329	0.281	17.5353	17.8163	8.1846	9.0235	0.1889	4583.29	2.81	175.353	178.163	81.846	90.235	1.889
	30	original	0.6	200x24 weeks	PCR90	M	VAC50	100	All	0.999148	0.00107896	1.45833e-05	0.00109354	0.000573125	5.35417e-05	0.000989583	479.591	0.5179	0.007	0.5249	0.2751	0.0257	0.475	4795.91	5.179	0.07	5.249	2.751	0.257	4.75
	30	original	1	200x24 weeks	PCR90	M	VAC50	100	All	0.999144	0.00107646	2.52083e-05	0.00110167	0.000576667	5.39583e-05	0.00100146	479.589	0.5167	0.0121	0.5288	0.2768	0.0259	0.4807	4795.89	5.167	0.121	5.288	2.768	0.259	4.807
	30	original	1.2	200x24 weeks	PCR90	M	VAC50	100	All	0.999136	0.00108833	2.52083e-05	0.00111354	0.000578958	6.08333e-05	0.00101375	479.585	0.5224	0.0121	0.5345	0.2779	0.0292	0.4866	4795.85	5.224	0.121	5.345	2.779	0.292	4.866
	30	alpha	0.6	200x24 weeks	PCR90	M	VAC50	100	All	0.998473	0.00105375	0.00031625	0.00137	0.000570417	0.000686042	0.0009875	479.267	0.5058	0.1518	0.6576	0.2738	0.3293	0.474	4792.67	5.058	1.518	6.576	2.738	3.293	4.74
	30	alpha	1	200x24 weeks	PCR90	M	VAC50	100	All	0.998056	0.00105396	0.000705625	0.00175958	0.000720833	0.000890208	0.000974583	479.067	0.5059	0.3387	0.8446	0.346	0.4273	0.4678	4790.67	5.059	3.387	8.446	3.46	4.273	4.678
	30	alpha	1.2	200x24 weeks	PCR90	M	VAC50	100	All	0.997786	0.00106792	0.000914583	0.0019825	0.000839167	0.000992708	0.0009825	478.937	0.5126	0.439	0.9516	0.4028	0.4765	0.4716	4789.37	5.126	4.39	9.516	4.028	4.765	4.716
	30	delta	0.6	200x24 weeks	PCR90	M	VAC50	100	All	0.995979	0.00136125	0.00215313	0.00351438	0.00159333	0.00170167	0.000949583	478.07	0.6534	1.0335	1.6869	0.7648	0.8168	0.4558	4780.7	6.534	10.335	16.869	7.648	8.168	4.558
	30	delta	1	200x24 weeks	PCR90	M	VAC50	100	All	0.985682	0.00120146	0.0110865	0.0122879	0.00555875	0.00605813	0.000856667	473.127	0.5767	5.3215	5.8982	2.6682	2.9079	0.4112	4731.27	5.767	53.215	58.982	26.682	29.079	4.112
	30	delta	1.2	200x24 weeks	PCR90	M	VAC50	100	All	0.973667	0.00099375	0.0211867	0.0221804	0.0102052	0.0109442	0.000686875	467.36	0.477	10.1696	10.6466	4.8985	5.2532	0.3297	4673.6	4.77	101.696	106.466	48.985	52.532	3.297
	30	original	0.6	200x24 weeks	Ag80	Daily	NOVAC	0	All	4.98204	0.00202125	0.000316042	0.00233729	6.14583e-05	0.00247583	0.0974544	2391.38	0.9702	0.1517	1.1219	0.0295	1.1884	46.7781	23913.8	9.702	1.517	11.219	0.295	11.884	467.781
	30	original	1	200x24 weeks	Ag80	Daily	NOVAC	0	All	4.98002	0.00203854	0.000572083	0.00261063	7.14583e-05	0.00274708	0.0971121	2390.41	0.9785	0.2746	1.2531	0.0343	1.3186	46.6138	23904.1	9.785	2.746	12.531	0.343	13.186	466.138
	30	original	1.2	200x24 weeks	Ag80	Daily	NOVAC	0	All	4.97935	0.00202083	0.000672917	0.00269375	6.04167e-05	0.00285625	0.0965102	2390.09	0.97	0.323	1.293	0.029	1.371	46.3249	23900.9	9.7	3.23	12.93	0.29	13.71	463.249
	30	alpha	0.6	200x24 weeks	Ag80	Daily	NOVAC	0	All	4.97944	0.00204271	0.000526875	0.00256958	6.60417e-05	0.00282542	0.0967769	2390.13	0.9805	0.2529	1.2334	0.0317	1.3562	46.4529	23901.3	9.805	2.529	12.334	0.317	13.562	464.529
	30	alpha	1	200x24 weeks	Ag80	Daily	NOVAC	0	All	4.97609	0.00202458	0.00097	0.00299458	6.9375e-05	0.00328313	0.0961662	2388.52	0.9718	0.4656	1.4374	0.0333	1.5759	46.1598	23885.2	9.718	4.656	14.374	0.333	15.759	461.598
	30	alpha	1.2	200x24 weeks	Ag80	Daily	NOVAC	0	All	4.97381	0.00201688	0.00125958	0.00327646	7.5e-05	0.00359917	0.0959285	2387.43	0.9681	0.6046	1.5727	0.036	1.7276	46.0457	23874.3	9.681	6.046	15.727	0.36	17.276	460.457
	30	delta	0.6	200x24 weeks	Ag80	Daily	NOVAC	0	All	4.97357	0.00204688	0.001275	0.00332188	9.83333e-05	0.00358708	0.09599	2387.31	0.9825	0.612	1.5945	0.0472	1.7218	46.0752	23873.1	9.825	6.12	15.945	0.472	17.218	460.752
	30	delta	1	200x24 weeks	Ag80	Daily	NOVAC	0	All	4.96195	0.00194521	0.00277229	0.0047175	0.000132917	0.00515208	0.0941852	2381.74	0.9337	1.3307	2.2644	0.0638	2.473	45.2089	23817.4	9.337	13.307	22.644	0.638	24.73	452.089
	30	delta	1.2	200x24 weeks	Ag80	Daily	NOVAC	0	All	4.94845	0.00194958	0.00441833	0.00636792	0.000176042	0.00695	0.0920125	2375.25	0.9358	2.1208	3.0566	0.0845	3.336	44.166	23752.5	9.358	21.208	30.566	0.845	33.36	441.66
	30	original	0.6	200x24 weeks	Ag80	Daily	VAC95	25	All	4.98684	0.00158021	0.000168125	0.00174833	5.875e-05	0.00181104	0.0976471	2393.68	0.7585	0.0807	0.8392	0.0282	0.8693	46.8706	23936.8	7.585	0.807	8.392	0.282	8.693	468.706
	30	original	1	200x24 weeks	Ag80	Daily	VAC95	25	All	4.98593	0.00157313	0.000301667	0.00187479	5.97917e-05	0.00193396	0.0978294	2393.25	0.7551	0.1448	0.8999	0.0287	0.9283	46.9581	23932.5	7.551	1.448	8.999	0.287	9.283	469.581
	30	original	1.2	200x24 weeks	Ag80	Daily	VAC95	25	All	4.98507	0.00157562	0.000393542	0.00196917	6.72917e-05	0.00203708	0.097844	2392.83	0.7563	0.1889	0.9452	0.0323	0.9778	46.9651	23928.3	7.563	1.889	9.452	0.323	9.778	469.651
	30	alpha	0.6	200x24 weeks	Ag80	Daily	VAC95	25	All	4.98501	0.00158208	0.000300208	0.00188229	5.375e-05	0.00205688	0.09798	2392.81	0.7594	0.1441	0.9035	0.0258	0.9873	47.0304	23928.1	7.594	1.441	9.035	0.258	9.873	470.304
	30	alpha	1	200x24 weeks	Ag80	Daily	VAC95	25	All	4.98308	0.00157854	0.000551667	0.00213021	5.20833e-05	0.00232833	0.0977244	2391.88	0.7577	0.2648	1.0225	0.025	1.1176	46.9077	23918.8	7.577	2.648	10.225	0.25	11.176	469.077
	30	alpha	1.2	200x24 weeks	Ag80	Daily	VAC95	25	All	4.98214	0.00157208	0.000663125	0.00223521	5.33333e-05	0.00245125	0.09726	2391.43	0.7546	0.3183	1.0729	0.0256	1.1766	46.6848	23914.3	7.546	3.183	10.729	0.256	11.766	466.848
	30	delta	0.6	200x24 weeks	Ag80	Daily	VAC95	25	All	4.98175	0.0016075	0.000684167	0.00229167	7.02083e-05	0.00248208	0.0970956	2391.24	0.7716	0.3284	1.1	0.0337	1.1914	46.6059	23912.4	7.716	3.284	11	0.337	11.914	466.059
	30	delta	1	200x24 weeks	Ag80	Daily	VAC95	25	All	4.97588	0.00155271	0.00145042	0.00300313	8.77083e-05	0.00326521	0.0963885	2388.42	0.7453	0.6962	1.4415	0.0421	1.5673	46.2665	23884.2	7.453	6.962	14.415	0.421	15.673	462.665
	30	delta	1.2	200x24 weeks	Ag80	Daily	VAC95	25	All	4.97156	0.00157458	0.00196	0.00353458	9.72917e-05	0.00384729	0.095701	2386.35	0.7558	0.9408	1.6966	0.0467	1.8467	45.9365	23863.5	7.558	9.408	16.966	0.467	18.467	459.365
	30	original	0.6	200x24 weeks	Ag80	Daily	VAC95	50	All	4.9913	0.00110479	8.14583e-05	0.00118625	5.66667e-05	0.00117667	0.0984881	2395.83	0.5303	0.0391	0.5694	0.0272	0.5648	47.2743	23958.3	5.303	0.391	5.694	0.272	5.648	472.743
	30	original	1	200x24 weeks	Ag80	Daily	VAC95	50	All	4.9909	0.00108479	0.000139167	0.00122396	6.375e-05	0.00122125	0.0985467	2395.63	0.5207	0.0668	0.5875	0.0306	0.5862	47.3024	23956.3	5.207	0.668	5.875	0.306	5.862	473.024
	30	original	1.2	200x24 weeks	Ag80	Daily	VAC95	50	All	4.99067	0.00109854	0.0001725	0.00127104	5.91667e-05	0.00126083	0.0985585	2395.52	0.5273	0.0828	0.6101	0.0284	0.6052	47.3081	23955.2	5.273	0.828	6.101	0.284	6.052	473.081
	30	alpha	0.6	200x24 weeks	Ag80	Daily	VAC95	50	All	4.99024	0.00112708	0.000121458	0.00124854	3.625e-05	0.00134354	0.0983808	2395.31	0.541	0.0583	0.5993	0.0174	0.6449	47.2228	23953.1	5.41	0.583	5.993	0.174	6.449	472.228
	30	alpha	1	200x24 weeks	Ag80	Daily	VAC95	50	All	4.98906	0.00112833	0.000254792	0.00138313	3.66667e-05	0.00151	0.0985792	2394.75	0.5416	0.1223	0.6639	0.0176	0.7248	47.318	23947.5	5.416	1.223	6.639	0.176	7.248	473.18
	30	alpha	1.2	200x24 weeks	Ag80	Daily	VAC95	50	All	4.9888	0.00111729	0.000296875	0.00141417	3.60417e-05	0.00154208	0.0982575	2394.63	0.5363	0.1425	0.6788	0.0173	0.7402	47.1636	23946.3	5.363	1.425	6.788	0.173	7.402	471.636
	30	delta	0.6	200x24 weeks	Ag80	Daily	VAC95	50	All	4.98769	0.00119417	0.000345625	0.00153979	5.3125e-05	0.00167375	0.0982298	2394.09	0.5732	0.1659	0.7391	0.0255	0.8034	47.1503	23940.9	5.732	1.659	7.391	0.255	8.034	471.503
	30	delta	1	200x24 weeks	Ag80	Daily	VAC95	50	All	4.98566	0.00117687	0.000621042	0.00179792	5.83333e-05	0.00194688	0.097639	2393.12	0.5649	0.2981	0.863	0.028	0.9345	46.8667	23931.2	5.649	2.981	8.63	0.28	9.345	468.667
	30	delta	1.2	200x24 weeks	Ag80	Daily	VAC95	50	All	4.98413	0.00117104	0.00081875	0.00198979	6e-05	0.00216125	0.097579	2392.38	0.5621	0.393	0.9551	0.0288	1.0374	46.8379	23923.8	5.621	3.93	9.551	0.288	10.374	468.379
	30	original	0.6	200x24 weeks	Ag80	Daily	VAC95	75	All	4.99563	0.00060875	1.97917e-05	0.000628542	4.83333e-05	0.00057125	0.0991692	2397.9	0.2922	0.0095	0.3017	0.0232	0.2742	47.6012	23979	2.922	0.095	3.017	0.232	2.742	476.012
	30	original	1	200x24 weeks	Ag80	Daily	VAC95	75	All	4.99558	0.000614167	3.20833e-05	0.00064625	5.20833e-05	0.000578958	0.0994327	2397.88	0.2948	0.0154	0.3102	0.025	0.2779	47.7277	23978.8	2.948	0.154	3.102	0.25	2.779	477.277
	30	original	1.2	200x24 weeks	Ag80	Daily	VAC95	75	All	4.99547	0.000612917	4.0625e-05	0.000653542	5.29167e-05	0.000587083	0.0994965	2397.83	0.2942	0.0195	0.3137	0.0254	0.2818	47.7583	23978.3	2.942	0.195	3.137	0.254	2.818	477.583
	30	alpha	0.6	200x24 weeks	Ag80	Daily	VAC95	75	All	4.99464	0.000645833	3.875e-05	0.000684583	1.8125e-05	0.000738125	0.0989494	2397.43	0.31	0.0186	0.3286	0.0087	0.3543	47.4957	23974.3	3.1	0.186	3.286	0.087	3.543	474.957
	30	alpha	1	200x24 weeks	Ag80	Daily	VAC95	75	All	4.99426	0.000655417	7.52083e-05	0.000730625	1.83333e-05	0.000790625	0.0992806	2397.24	0.3146	0.0361	0.3507	0.0088	0.3795	47.6547	23972.4	3.146	0.361	3.507	0.088	3.795	476.547
	30	alpha	1.2	200x24 weeks	Ag80	Daily	VAC95	75	All	4.99411	0.000659583	9.14583e-05	0.000751042	2.10417e-05	0.000810625	0.0992771	2397.17	0.3166	0.0439	0.3605	0.0101	0.3891	47.653	23971.7	3.166	0.439	3.605	0.101	3.891	476.53
	30	delta	0.6	200x24 weeks	Ag80	Daily	VAC95	75	All	4.99341	0.000722083	0.000104583	0.000826667	2.9375e-05	0.000897917	0.0990937	2396.84	0.3466	0.0502	0.3968	0.0141	0.431	47.565	23968.4	3.466	0.502	3.968	0.141	4.31	475.65
	30	delta	1	200x24 weeks	Ag80	Daily	VAC95	75	All	4.99256	0.000742083	0.000193542	0.000935625	3.04167e-05	0.00101417	0.0989813	2396.43	0.3562	0.0929	0.4491	0.0146	0.4868	47.511	23964.3	3.562	0.929	4.491	0.146	4.868	475.11
	30	delta	1.2	200x24 weeks	Ag80	Daily	VAC95	75	All	4.99224	0.000743333	0.00024125	0.000984583	2.89583e-05	0.00105875	0.0988288	2396.27	0.3568	0.1158	0.4726	0.0139	0.5082	47.4378	23962.7	3.568	1.158	4.726	0.139	5.082	474.378
	30	original	0.6	200x24 weeks	Ag80	Daily	VAC95	100	All	4.99951	0.000139583	4.16667e-07	0.00014	4.39583e-05	2.625e-05	0.0998754	2399.77	0.067	0.0002	0.0672	0.0211	0.0126	47.9402	23997.7	0.67	0.002	0.672	0.211	0.126	479.402
	30	original	1	200x24 weeks	Ag80	Daily	VAC95	100	All	4.99949	0.000141667	6.25e-07	0.000142292	4.6875e-05	2.47917e-05	0.0998454	2399.76	0.068	0.0003	0.0683	0.0225	0.0119	47.9258	23997.6	0.68	0.003	0.683	0.225	0.119	479.258
	30	original	1.2	200x24 weeks	Ag80	Daily	VAC95	100	All	4.99952	0.000145625	2.08333e-07	0.000145833	3.97917e-05	2.85417e-05	0.100253	2399.77	0.0699	0.0001	0.07	0.0191	0.0137	48.1215	23997.7	0.699	0.001	0.7	0.191	0.137	481.215
	30	alpha	0.6	200x24 weeks	Ag80	Daily	VAC95	100	All	4.99854	0.000194167	2.5e-06	0.000196667	6.04167e-06	0.000203542	0.0997152	2399.3	0.0932	0.0012	0.0944	0.0029	0.0977	47.8633	23993	0.932	0.012	0.944	0.029	0.977	478.633
	30	alpha	1	200x24 weeks	Ag80	Daily	VAC95	100	All	4.99845	0.000201458	3.95833e-06	0.000205417	5.625e-06	0.000213958	0.0998165	2399.26	0.0967	0.0019	0.0986	0.0027	0.1027	47.9119	23992.6	0.967	0.019	0.986	0.027	1.027	479.119
	30	alpha	1.2	200x24 weeks	Ag80	Daily	VAC95	100	All	4.99853	0.000191667	5.41667e-06	0.000197083	5.20833e-06	0.00020375	0.0997883	2399.29	0.092	0.0026	0.0946	0.0025	0.0978	47.8984	23992.9	0.92	0.026	0.946	0.025	0.978	478.984
	30	delta	0.6	200x24 weeks	Ag80	Daily	VAC95	100	All	4.99762	0.000302708	9.79167e-06	0.0003125	1.08333e-05	0.000324583	0.0995888	2398.86	0.1453	0.0047	0.15	0.0052	0.1558	47.8026	23988.6	1.453	0.047	1.5	0.052	1.558	478.026
	30	delta	1	200x24 weeks	Ag80	Daily	VAC95	100	All	4.99745	0.000316458	2.08333e-05	0.000337292	1.375e-05	0.000347083	0.0994727	2398.78	0.1519	0.01	0.1619	0.0066	0.1666	47.7469	23987.8	1.519	0.1	1.619	0.066	1.666	477.469
	30	delta	1.2	200x24 weeks	Ag80	Daily	VAC95	100	All	4.99749	0.000308542	1.91667e-05	0.000327708	1.125e-05	0.000346042	0.09963	2398.79	0.1481	0.0092	0.1573	0.0054	0.1661	47.8224	23987.9	1.481	0.092	1.573	0.054	1.661	478.224
	30	original	0.6	200x24 weeks	Ag80	Daily	VAC70	25	All	4.98638	0.00168438	0.00019375	0.00187813	0.000113958	0.00181604	0.0977463	2393.46	0.8085	0.093	0.9015	0.0547	0.8717	46.9182	23934.6	8.085	0.93	9.015	0.547	8.717	469.182
	30	original	1	200x24 weeks	Ag80	Daily	VAC70	25	All	4.9856	0.00165333	0.00032125	0.00197458	0.000121875	0.00191438	0.097745	2393.09	0.7936	0.1542	0.9478	0.0585	0.9189	46.9176	23930.9	7.936	1.542	9.478	0.585	9.189	469.176
	30	original	1.2	200x24 weeks	Ag80	Daily	VAC70	25	All	4.98497	0.00167417	0.000404375	0.00207854	0.000133542	0.00200375	0.0972592	2392.79	0.8036	0.1941	0.9977	0.0641	0.9618	46.6844	23927.9	8.036	1.941	9.977	0.641	9.618	466.844
	30	alpha	0.6	200x24 weeks	Ag80	Daily	VAC70	25	All	4.98412	0.00168792	0.000318542	0.00200646	5.5625e-05	0.00218812	0.0974037	2392.38	0.8102	0.1529	0.9631	0.0267	1.0503	46.7538	23923.8	8.102	1.529	9.631	0.267	10.503	467.538
	30	alpha	1	200x24 weeks	Ag80	Daily	VAC70	25	All	4.98183	0.00166042	0.00061625	0.00227667	6.16667e-05	0.00248917	0.0973531	2391.28	0.797	0.2958	1.0928	0.0296	1.1948	46.7295	23912.8	7.97	2.958	10.928	0.296	11.948	467.295
	30	alpha	1.2	200x24 weeks	Ag80	Daily	VAC70	25	All	4.98031	0.00167896	0.000777292	0.00245625	6.72917e-05	0.00269271	0.0969583	2390.55	0.8059	0.3731	1.179	0.0323	1.2925	46.54	23905.5	8.059	3.731	11.79	0.323	12.925	465.4
	30	delta	0.6	200x24 weeks	Ag80	Daily	VAC70	25	All	4.97972	0.00173875	0.000803958	0.00254271	8.20833e-05	0.00275125	0.0969333	2390.26	0.8346	0.3859	1.2205	0.0394	1.3206	46.528	23902.6	8.346	3.859	12.205	0.394	13.206	465.28
	30	delta	1	200x24 weeks	Ag80	Daily	VAC70	25	All	4.97261	0.00169417	0.00174667	0.00344083	0.000106875	0.00372167	0.096099	2386.85	0.8132	0.8384	1.6516	0.0513	1.7864	46.1275	23868.5	8.132	8.384	16.516	0.513	17.864	461.275
	30	delta	1.2	200x24 weeks	Ag80	Daily	VAC70	25	All	4.96746	0.00170625	0.00237083	0.00407708	0.000120625	0.00441208	0.0949177	2384.38	0.819	1.138	1.957	0.0579	2.1178	45.5605	23843.8	8.19	11.38	19.57	0.579	21.178	455.605
	30	original	0.6	200x24 weeks	Ag80	Daily	VAC70	50	All	4.99011	0.00135208	0.00010375	0.00145583	0.000177083	0.00122646	0.0983444	2395.25	0.649	0.0498	0.6988	0.085	0.5887	47.2053	23952.5	6.49	0.498	6.988	0.85	5.887	472.053
	30	original	1	200x24 weeks	Ag80	Daily	VAC70	50	All	4.98966	0.00136542	0.000176667	0.00154208	0.000177083	0.00129625	0.0979677	2395.04	0.6554	0.0848	0.7402	0.085	0.6222	47.0245	23950.4	6.554	0.848	7.402	0.85	6.222	470.245
	30	original	1.2	200x24 weeks	Ag80	Daily	VAC70	50	All	4.98938	0.00137917	0.000210417	0.00158958	0.000178125	0.00132938	0.09808	2394.9	0.662	0.101	0.763	0.0855	0.6381	47.0784	23949	6.62	1.01	7.63	0.855	6.381	470.784
	30	alpha	0.6	200x24 weeks	Ag80	Daily	VAC70	50	All	4.98759	0.00137437	0.000201042	0.00157542	4.77083e-05	0.00170417	0.0977975	2394.04	0.6597	0.0965	0.7562	0.0229	0.818	46.9428	23940.4	6.597	0.965	7.562	0.229	8.18	469.428
	30	alpha	1	200x24 weeks	Ag80	Daily	VAC70	50	All	4.98683	0.00134333	0.000329167	0.0016725	4.83333e-05	0.00180354	0.0980608	2393.68	0.6448	0.158	0.8028	0.0232	0.8657	47.0692	23936.8	6.448	1.58	8.028	0.232	8.657	470.692
	30	alpha	1.2	200x24 weeks	Ag80	Daily	VAC70	50	All	4.98622	0.00134542	0.00042	0.00176542	4.91667e-05	0.00189813	0.0979965	2393.38	0.6458	0.2016	0.8474	0.0236	0.9111	47.0383	23933.8	6.458	2.016	8.474	0.236	9.111	470.383
	30	delta	0.6	200x24 weeks	Ag80	Daily	VAC70	50	All	4.98492	0.00145167	0.000467083	0.00191875	6.8125e-05	0.00205292	0.0978433	2392.76	0.6968	0.2242	0.921	0.0327	0.9854	46.9648	23927.6	6.968	2.242	9.21	0.327	9.854	469.648
	30	delta	1	200x24 weeks	Ag80	Daily	VAC70	50	All	4.98122	0.00144708	0.000907917	0.002355	7.16667e-05	0.00254438	0.097255	2390.99	0.6946	0.4358	1.1304	0.0344	1.2213	46.6824	23909.9	6.946	4.358	11.304	0.344	12.213	466.824
	30	delta	1.2	200x24 weeks	Ag80	Daily	VAC70	50	All	4.97808	0.00144083	0.00129208	0.00273292	8.29167e-05	0.00296667	0.0966127	2389.48	0.6916	0.6202	1.3118	0.0398	1.424	46.3741	23894.8	6.916	6.202	13.118	0.398	14.24	463.741
	30	original	0.6	200x24 weeks	Ag80	Daily	VAC70	75	All	4.99384	0.00101646	4.27083e-05	0.00105917	0.000228958	0.00065125	0.0987702	2397.04	0.4879	0.0205	0.5084	0.1099	0.3126	47.4097	23970.4	4.879	0.205	5.084	1.099	3.126	474.097
	30	original	1	200x24 weeks	Ag80	Daily	VAC70	75	All	4.99367	0.00101979	6.20833e-05	0.00108187	0.00023875	0.000664167	0.0985717	2396.96	0.4895	0.0298	0.5193	0.1146	0.3188	47.3144	23969.6	4.895	0.298	5.193	1.146	3.188	473.144
	30	original	1.2	200x24 weeks	Ag80	Daily	VAC70	75	All	4.99347	0.00101854	9.10417e-05	0.00110958	0.000229167	0.000701458	0.0985323	2396.87	0.4889	0.0437	0.5326	0.11	0.3367	47.2955	23968.7	4.889	0.437	5.326	1.1	3.367	472.955
	30	alpha	0.6	200x24 weeks	Ag80	Daily	VAC70	75	All	4.99152	0.00100875	8.85417e-05	0.00109729	3.27083e-05	0.00116417	0.0986863	2395.93	0.4842	0.0425	0.5267	0.0157	0.5588	47.3694	23959.3	4.842	0.425	5.267	0.157	5.588	473.694
	30	alpha	1	200x24 weeks	Ag80	Daily	VAC70	75	All	4.99117	0.000986458	0.00014375	0.00113021	3.27083e-05	0.0012125	0.0989356	2395.76	0.4735	0.069	0.5425	0.0157	0.582	47.4891	23957.6	4.735	0.69	5.425	0.157	5.82	474.891
	30	alpha	1.2	200x24 weeks	Ag80	Daily	VAC70	75	All	4.99056	0.00101021	0.000200625	0.00121083	3.79167e-05	0.00129417	0.0984467	2395.47	0.4849	0.0963	0.5812	0.0182	0.6212	47.2544	23954.7	4.849	0.963	5.812	0.182	6.212	472.544
	30	delta	0.6	200x24 weeks	Ag80	Daily	VAC70	75	All	4.98907	0.00115146	0.000243333	0.00139479	4.875e-05	0.00149	0.0984088	2394.76	0.5527	0.1168	0.6695	0.0234	0.7152	47.2362	23947.6	5.527	1.168	6.695	0.234	7.152	472.362
	30	delta	1	200x24 weeks	Ag80	Daily	VAC70	75	All	4.98713	0.00116958	0.000464583	0.00163417	5.85417e-05	0.00175125	0.0981104	2393.82	0.5614	0.223	0.7844	0.0281	0.8406	47.093	23938.2	5.614	2.23	7.844	0.281	8.406	470.93
	30	delta	1.2	200x24 weeks	Ag80	Daily	VAC70	75	All	4.98594	0.00117312	0.000594375	0.0017675	5.8125e-05	0.00191021	0.0979208	2393.25	0.5631	0.2853	0.8484	0.0279	0.9169	47.002	23932.5	5.631	2.853	8.484	0.279	9.169	470.02
	30	original	0.6	200x24 weeks	Ag80	Daily	VAC70	100	All	4.99711	0.000702917	4.16667e-06	0.000707083	0.000270625	0.000146458	0.0989231	2398.61	0.3374	0.002	0.3394	0.1299	0.0703	47.4831	23986.1	3.374	0.02	3.394	1.299	0.703	474.831
	30	original	1	200x24 weeks	Ag80	Daily	VAC70	100	All	4.99707	0.000695	9.375e-06	0.000704375	0.000277083	0.000145208	0.0992367	2398.59	0.3336	0.0045	0.3381	0.133	0.0697	47.6336	23985.9	3.336	0.045	3.381	1.33	0.697	476.336
	30	original	1.2	200x24 weeks	Ag80	Daily	VAC70	100	All	4.99717	0.0006675	1.02083e-05	0.000677708	0.0002675	0.000140208	0.0992619	2398.64	0.3204	0.0049	0.3253	0.1284	0.0673	47.6457	23986.4	3.204	0.049	3.253	1.284	0.673	476.457
	30	alpha	0.6	200x24 weeks	Ag80	Daily	VAC70	100	All	4.99475	0.0006475	3.52083e-05	0.000682708	2.5625e-05	0.000718125	0.0991294	2397.48	0.3108	0.0169	0.3277	0.0123	0.3447	47.5821	23974.8	3.108	0.169	3.277	0.123	3.447	475.821
	30	alpha	1	200x24 weeks	Ag80	Daily	VAC70	100	All	4.99442	0.000676042	5.875e-05	0.000734792	2.6875e-05	0.000762917	0.0992669	2397.32	0.3245	0.0282	0.3527	0.0129	0.3662	47.6481	23973.2	3.245	0.282	3.527	0.129	3.662	476.481
	30	alpha	1.2	200x24 weeks	Ag80	Daily	VAC70	100	All	4.99451	0.000667917	5.45833e-05	0.0007225	3e-05	0.00074625	0.0990825	2397.36	0.3206	0.0262	0.3468	0.0144	0.3582	47.5596	23973.6	3.206	0.262	3.468	0.144	3.582	475.596
	30	delta	0.6	200x24 weeks	Ag80	Daily	VAC70	100	All	4.99259	0.000852292	9.47917e-05	0.000947083	3.375e-05	0.00100917	0.0987135	2396.44	0.4091	0.0455	0.4546	0.0162	0.4844	47.3825	23964.4	4.091	0.455	4.546	0.162	4.844	473.825
	30	delta	1	200x24 weeks	Ag80	Daily	VAC70	100	All	4.99202	0.000849167	0.000169792	0.00101896	3.85417e-05	0.00108542	0.0987798	2396.17	0.4076	0.0815	0.4891	0.0185	0.521	47.4143	23961.7	4.076	0.815	4.891	0.185	5.21	474.143
	30	delta	1.2	200x24 weeks	Ag80	Daily	VAC70	100	All	4.99156	0.000872083	0.000205625	0.00107771	3.8125e-05	0.00114979	0.0986252	2395.95	0.4186	0.0987	0.5173	0.0183	0.5519	47.3401	23959.5	4.186	0.987	5.173	0.183	5.519	473.401
	30	original	0.6	200x24 weeks	Ag80	Daily	VAC50	25	All	4.98562	0.00179813	0.000207917	0.00200604	0.000171458	0.00186167	0.0972521	2393.1	0.8631	0.0998	0.9629	0.0823	0.8936	46.681	23931	8.631	0.998	9.629	0.823	8.936	466.81
	30	original	1	200x24 weeks	Ag80	Daily	VAC50	25	All	4.98441	0.00178437	0.00037	0.00215438	0.000185208	0.00201979	0.0973792	2392.52	0.8565	0.1776	1.0341	0.0889	0.9695	46.742	23925.2	8.565	1.776	10.341	0.889	9.695	467.42
	30	original	1.2	200x24 weeks	Ag80	Daily	VAC50	25	All	4.98428	0.00177188	0.000422917	0.00219479	0.000180208	0.00204604	0.097341	2392.46	0.8505	0.203	1.0535	0.0865	0.9821	46.7237	23924.6	8.505	2.03	10.535	0.865	9.821	467.237
	30	alpha	0.6	200x24 weeks	Ag80	Daily	VAC50	25	All	4.98286	0.00180208	0.000365	0.00216708	5.97917e-05	0.00235187	0.0974342	2391.77	0.865	0.1752	1.0402	0.0287	1.1289	46.7684	23917.7	8.65	1.752	10.402	0.287	11.289	467.684
	30	alpha	1	200x24 weeks	Ag80	Daily	VAC50	25	All	4.98008	0.00178437	0.000707917	0.00249229	6.58333e-05	0.00273396	0.0971304	2390.44	0.8565	0.3398	1.1963	0.0316	1.3123	46.6226	23904.4	8.565	3.398	11.963	0.316	13.123	466.226
	30	alpha	1.2	200x24 weeks	Ag80	Daily	VAC50	25	All	4.97935	0.00176438	0.000853333	0.00261771	6.64583e-05	0.00283104	0.0967185	2390.09	0.8469	0.4096	1.2565	0.0319	1.3589	46.4249	23900.9	8.469	4.096	12.565	0.319	13.589	464.249
	30	delta	0.6	200x24 weeks	Ag80	Daily	VAC50	25	All	4.97723	0.00190854	0.000956458	0.002865	9.79167e-05	0.00308583	0.0964265	2389.07	0.9161	0.4591	1.3752	0.047	1.4812	46.2847	23890.7	9.161	4.591	13.752	0.47	14.812	462.847
	30	delta	1	200x24 weeks	Ag80	Daily	VAC50	25	All	4.969	0.00183708	0.00203583	0.00387292	0.000109583	0.00420771	0.095305	2385.12	0.8818	0.9772	1.859	0.0526	2.0197	45.7464	23851.2	8.818	9.772	18.59	0.526	20.197	457.464
	30	delta	1.2	200x24 weeks	Ag80	Daily	VAC50	25	All	4.96349	0.00182438	0.00272292	0.00454729	0.000117917	0.00494146	0.094225	2382.47	0.8757	1.307	2.1827	0.0566	2.3719	45.228	23824.7	8.757	13.07	21.827	0.566	23.719	452.28
	30	original	0.6	200x24 weeks	Ag80	Daily	VAC50	50	All	4.98908	0.00156917	0.000118958	0.00168812	0.000281042	0.00126563	0.0979319	2394.76	0.7532	0.0571	0.8103	0.1349	0.6075	47.0073	23947.6	7.532	0.571	8.103	1.349	6.075	470.073
	30	original	1	200x24 weeks	Ag80	Daily	VAC50	50	All	4.98832	0.00158021	0.000204792	0.001785	0.000285625	0.00137437	0.0979027	2394.39	0.7585	0.0983	0.8568	0.1371	0.6597	46.9933	23943.9	7.585	0.983	8.568	1.371	6.597	469.933
	30	original	1.2	200x24 weeks	Ag80	Daily	VAC50	50	All	4.98813	0.00155042	0.000263125	0.00181354	0.000288333	0.00139417	0.097536	2394.3	0.7442	0.1263	0.8705	0.1384	0.6692	46.8173	23943	7.442	1.263	8.705	1.384	6.692	468.173
	30	alpha	0.6	200x24 weeks	Ag80	Daily	VAC50	50	All	4.98572	0.00156479	0.000252917	0.00181771	5.25e-05	0.00195479	0.0979142	2393.15	0.7511	0.1214	0.8725	0.0252	0.9383	46.9988	23931.5	7.511	1.214	8.725	0.252	9.383	469.988
	30	alpha	1	200x24 weeks	Ag80	Daily	VAC50	50	All	4.98449	0.00153417	0.000443958	0.00197812	5.85417e-05	0.00213437	0.0973275	2392.55	0.7364	0.2131	0.9495	0.0281	1.0245	46.7172	23925.5	7.364	2.131	9.495	0.281	10.245	467.172
	30	alpha	1.2	200x24 weeks	Ag80	Daily	VAC50	50	All	4.98314	0.00157562	0.000555208	0.00213083	5.8125e-05	0.00231542	0.0972206	2391.91	0.7563	0.2665	1.0228	0.0279	1.1114	46.6659	23919.1	7.563	2.665	10.228	0.279	11.114	466.659
	30	delta	0.6	200x24 weeks	Ag80	Daily	VAC50	50	All	4.98111	0.00173104	0.000657708	0.00238875	7.97917e-05	0.00256437	0.0971429	2390.93	0.8309	0.3157	1.1466	0.0383	1.2309	46.6286	23909.3	8.309	3.157	11.466	0.383	12.309	466.286
	30	delta	1	200x24 weeks	Ag80	Daily	VAC50	50	All	4.97584	0.00170729	0.00130813	0.00301542	9.83333e-05	0.00326729	0.0965004	2388.4	0.8195	0.6279	1.4474	0.0472	1.5683	46.3202	23884	8.195	6.279	14.474	0.472	15.683	463.202
	30	delta	1.2	200x24 weeks	Ag80	Daily	VAC50	50	All	4.97198	0.00170562	0.00182438	0.00353	0.000105833	0.00380542	0.0954015	2386.55	0.8187	0.8757	1.6944	0.0508	1.8266	45.7927	23865.5	8.187	8.757	16.944	0.508	18.266	457.927
	30	original	0.6	200x24 weeks	Ag80	Daily	VAC50	75	All	4.99224	0.0013275	5.625e-05	0.00138375	0.000365	0.00073875	0.0983044	2396.28	0.6372	0.027	0.6642	0.1752	0.3546	47.1861	23962.8	6.372	0.27	6.642	1.752	3.546	471.861
	30	original	1	200x24 weeks	Ag80	Daily	VAC50	75	All	4.99205	0.00131292	9.85417e-05	0.00141146	0.000381875	0.000757083	0.0984331	2396.18	0.6302	0.0473	0.6775	0.1833	0.3634	47.2479	23961.8	6.302	0.473	6.775	1.833	3.634	472.479
	30	original	1.2	200x24 weeks	Ag80	Daily	VAC50	75	All	4.99199	0.00131146	0.0001275	0.00143896	0.000373125	0.00077	0.0982483	2396.15	0.6295	0.0612	0.6907	0.1791	0.3696	47.1592	23961.5	6.295	0.612	6.907	1.791	3.696	471.592
	30	alpha	0.6	200x24 weeks	Ag80	Daily	VAC50	75	All	4.98829	0.00134875	0.000151042	0.00149979	4.52083e-05	0.00161042	0.0981908	2394.38	0.6474	0.0725	0.7199	0.0217	0.773	47.1316	23943.8	6.474	0.725	7.199	0.217	7.73	471.316
	30	alpha	1	200x24 weeks	Ag80	Daily	VAC50	75	All	4.98784	0.00130667	0.00024625	0.00155292	5.16667e-05	0.00166208	0.0980727	2394.17	0.6272	0.1182	0.7454	0.0248	0.7978	47.0749	23941.7	6.272	1.182	7.454	0.248	7.978	470.749
	30	alpha	1.2	200x24 weeks	Ag80	Daily	VAC50	75	All	4.98688	0.001325	0.000339583	0.00166458	5.64583e-05	0.00179125	0.0978046	2393.7	0.636	0.163	0.799	0.0271	0.8598	46.9462	23937	6.36	1.63	7.99	0.271	8.598	469.462
	30	delta	0.6	200x24 weeks	Ag80	Daily	VAC50	75	All	4.98434	0.00154875	0.000434167	0.00198292	7.47917e-05	0.00212146	0.0976002	2392.48	0.7434	0.2084	0.9518	0.0359	1.0183	46.8481	23924.8	7.434	2.084	9.518	0.359	10.183	468.481
	30	delta	1	200x24 weeks	Ag80	Daily	VAC50	75	All	4.98104	0.00152812	0.000854583	0.00238271	7.66667e-05	0.00257604	0.0971946	2390.9	0.7335	0.4102	1.1437	0.0368	1.2365	46.6534	23909	7.335	4.102	11.437	0.368	12.365	466.534
	30	delta	1.2	200x24 weeks	Ag80	Daily	VAC50	75	All	4.97943	0.00156	0.00104771	0.00260771	8.25e-05	0.0028	0.0966627	2390.13	0.7488	0.5029	1.2517	0.0396	1.344	46.3981	23901.3	7.488	5.029	12.517	0.396	13.44	463.981
	30	original	0.6	200x24 weeks	Ag80	Daily	VAC50	100	All	4.99536	0.00106562	1.08333e-05	0.00107646	0.000450208	0.000214167	0.0986873	2397.77	0.5115	0.0052	0.5167	0.2161	0.1028	47.3699	23977.7	5.115	0.052	5.167	2.161	1.028	473.699
	30	original	1	200x24 weeks	Ag80	Daily	VAC50	100	All	4.99533	0.00108563	1.6875e-05	0.0011025	0.000452083	0.00022125	0.0988129	2397.76	0.5211	0.0081	0.5292	0.217	0.1062	47.4302	23977.6	5.211	0.081	5.292	2.17	1.062	474.302
	30	original	1.2	200x24 weeks	Ag80	Daily	VAC50	100	All	4.99529	0.001085	2.70833e-05	0.00111208	0.000453125	0.000224583	0.0989567	2397.74	0.5208	0.013	0.5338	0.2175	0.1078	47.4992	23977.4	5.208	0.13	5.338	2.175	1.078	474.992
	30	alpha	0.6	200x24 weeks	Ag80	Daily	VAC50	100	All	4.99136	0.00104292	7.75e-05	0.00112042	4.47917e-05	0.00117729	0.0984858	2395.85	0.5006	0.0372	0.5378	0.0215	0.5651	47.2732	23958.5	5.006	0.372	5.378	0.215	5.651	472.732
	30	alpha	1	200x24 weeks	Ag80	Daily	VAC50	100	All	4.99059	0.00107833	0.000144375	0.00122271	4.45833e-05	0.00128667	0.0985948	2395.48	0.5176	0.0693	0.5869	0.0214	0.6176	47.3255	23954.8	5.176	0.693	5.869	0.214	6.176	473.255
	30	alpha	1.2	200x24 weeks	Ag80	Daily	VAC50	100	All	4.9907	0.00105125	0.000149167	0.00120042	4.875e-05	0.00126438	0.0986994	2395.53	0.5046	0.0716	0.5762	0.0234	0.6069	47.3757	23955.3	5.046	0.716	5.762	0.234	6.069	473.757
	30	delta	0.6	200x24 weeks	Ag80	Daily	VAC50	100	All	4.98716	0.00139417	0.000246458	0.00164062	6.54167e-05	0.00174417	0.0981687	2393.84	0.6692	0.1183	0.7875	0.0314	0.8372	47.121	23938.4	6.692	1.183	7.875	0.314	8.372	471.21
	30	delta	1	200x24 weeks	Ag80	Daily	VAC50	100	All	4.98509	0.00141062	0.000482083	0.00189271	6.9375e-05	0.00202083	0.0977379	2392.84	0.6771	0.2314	0.9085	0.0333	0.97	46.9142	23928.4	6.771	2.314	9.085	0.333	9.7	469.142
	30	delta	1.2	200x24 weeks	Ag80	Daily	VAC50	100	All	4.98392	0.00140938	0.000614583	0.00202396	7.52083e-05	0.00218062	0.0973342	2392.28	0.6765	0.295	0.9715	0.0361	1.0467	46.7204	23922.8	6.765	2.95	9.715	0.361	10.467	467.204
	30	original	0.6	200x24 weeks	Ag80	MWF	NOVAC	0	All	2.98966	0.00206958	0.000458542	0.00252812	0.00011	0.00254792	0.058246	1435.04	0.9934	0.2201	1.2135	0.0528	1.223	27.9581	14350.4	9.934	2.201	12.135	0.528	12.23	279.581
	30	original	1	200x24 weeks	Ag80	MWF	NOVAC	0	All	2.98782	0.00204688	0.0009125	0.00295938	0.00014	0.00298396	0.0579321	1434.15	0.9825	0.438	1.4205	0.0672	1.4323	27.8074	14341.5	9.825	4.38	14.205	0.672	14.323	278.074
	30	original	1.2	200x24 weeks	Ag80	MWF	NOVAC	0	All	2.98705	0.00204125	0.00111312	0.00315438	0.000142083	0.00318833	0.0577104	1433.79	0.9798	0.5343	1.5141	0.0682	1.5304	27.701	14337.9	9.798	5.343	15.141	0.682	15.304	277.01
	30	alpha	0.6	200x24 weeks	Ag80	MWF	NOVAC	0	All	2.98738	0.00204688	0.000888125	0.002935	0.000125	0.00311229	0.0579373	1433.94	0.9825	0.4263	1.4088	0.06	1.4939	27.8099	14339.4	9.825	4.263	14.088	0.6	14.939	278.099
	30	alpha	1	200x24 weeks	Ag80	MWF	NOVAC	0	All	2.9822	0.00198271	0.00212771	0.00411042	0.000191458	0.00436854	0.0570035	1431.46	0.9517	1.0213	1.973	0.0919	2.0969	27.3617	14314.6	9.517	10.213	19.73	0.919	20.969	273.617
	30	alpha	1.2	200x24 weeks	Ag80	MWF	NOVAC	0	All	2.97692	0.00199146	0.00336021	0.00535167	0.000268542	0.00564875	0.0561606	1428.92	0.9559	1.6129	2.5688	0.1289	2.7114	26.9571	14289.2	9.559	16.129	25.688	1.289	27.114	269.571
	30	delta	0.6	200x24 weeks	Ag80	MWF	NOVAC	0	All	2.97515	0.00194917	0.00381	0.00575917	0.000382083	0.00595812	0.0557256	1428.07	0.9356	1.8288	2.7644	0.1834	2.8599	26.7483	14280.7	9.356	18.288	27.644	1.834	28.599	267.483
	30	delta	1	200x24 weeks	Ag80	MWF	NOVAC	0	All	2.90749	0.00148354	0.0193798	0.0208633	0.00150687	0.0216665	0.0415131	1395.6	0.7121	9.3023	10.0144	0.7233	10.3999	19.9263	13956	7.121	93.023	100.144	7.233	103.999	199.263
	30	delta	1.2	200x24 weeks	Ag80	MWF	NOVAC	0	All	2.85657	0.00107458	0.0309392	0.0320138	0.00235667	0.0333502	0.0297846	1371.15	0.5158	14.8508	15.3666	1.1312	16.0081	14.2966	13711.5	5.158	148.508	153.666	11.312	160.081	142.966
	30	original	0.6	200x24 weeks	Ag80	MWF	VAC95	25	All	2.99258	0.00158792	0.000246667	0.00183458	8.9375e-05	0.00181375	0.058701	1436.44	0.7622	0.1184	0.8806	0.0429	0.8706	28.1765	14364.4	7.622	1.184	8.806	0.429	8.706	281.765
	30	original	1	200x24 weeks	Ag80	MWF	VAC95	25	All	2.99184	0.00156771	0.000453333	0.00202104	0.000102292	0.00199	0.0586248	1436.08	0.7525	0.2176	0.9701	0.0491	0.9552	28.1399	14360.8	7.525	2.176	9.701	0.491	9.552	281.399
	30	original	1.2	200x24 weeks	Ag80	MWF	VAC95	25	All	2.99117	0.00157021	0.00059625	0.00216646	0.000114167	0.00214562	0.0586988	1435.76	0.7537	0.2862	1.0399	0.0548	1.0299	28.1754	14357.6	7.537	2.862	10.399	0.548	10.299	281.754
	30	alpha	0.6	200x24 weeks	Ag80	MWF	VAC95	25	All	2.99102	0.00158958	0.000507292	0.00209688	9.5e-05	0.00220729	0.0585515	1435.69	0.763	0.2435	1.0065	0.0456	1.0595	28.1047	14356.9	7.63	2.435	10.065	0.456	10.595	281.047
	30	alpha	1	200x24 weeks	Ag80	MWF	VAC95	25	All	2.98877	0.00157854	0.00102417	0.00260271	0.000120417	0.00275125	0.0581694	1434.61	0.7577	0.4916	1.2493	0.0578	1.3206	27.9213	14346.1	7.577	4.916	12.493	0.578	13.206	279.213
	30	alpha	1.2	200x24 weeks	Ag80	MWF	VAC95	25	All	2.9868	0.00157646	0.00148104	0.0030575	0.000145208	0.00323896	0.0578206	1433.66	0.7567	0.7109	1.4676	0.0697	1.5547	27.7539	14336.6	7.567	7.109	14.676	0.697	15.547	277.539
	30	delta	0.6	200x24 weeks	Ag80	MWF	VAC95	25	All	2.98653	0.00156729	0.00157417	0.00314146	0.000206042	0.00324625	0.0578519	1433.53	0.7523	0.7556	1.5079	0.0989	1.5582	27.7689	14335.3	7.523	7.556	15.079	0.989	15.582	277.689
	30	delta	1	200x24 weeks	Ag80	MWF	VAC95	25	All	2.96594	0.00146958	0.00634917	0.00781875	0.000548125	0.00807958	0.0540067	1423.65	0.7054	3.0476	3.753	0.2631	3.8782	25.9232	14236.5	7.054	30.476	37.53	2.631	38.782	259.232
	30	delta	1.2	200x24 weeks	Ag80	MWF	VAC95	25	All	2.94682	0.00134708	0.0107325	0.0120796	0.000874792	0.0125112	0.04976	1414.47	0.6466	5.1516	5.7982	0.4199	6.0054	23.8848	14144.7	6.466	51.516	57.982	4.199	60.054	238.848
	30	original	0.6	200x24 weeks	Ag80	MWF	VAC95	50	All	2.99527	0.00108521	0.000108958	0.00119417	7.9375e-05	0.00113417	0.0592131	1437.73	0.5209	0.0523	0.5732	0.0381	0.5444	28.4223	14377.3	5.209	0.523	5.732	0.381	5.444	284.223
	30	original	1	200x24 weeks	Ag80	MWF	VAC95	50	All	2.99485	0.00110354	0.000194375	0.00129792	8.1875e-05	0.00123646	0.0593038	1437.53	0.5297	0.0933	0.623	0.0393	0.5935	28.4658	14375.3	5.297	0.933	6.23	0.393	5.935	284.658
	30	original	1.2	200x24 weeks	Ag80	MWF	VAC95	50	All	2.99471	0.00109792	0.000241042	0.00133896	8.8125e-05	0.00126708	0.058914	1437.46	0.527	0.1157	0.6427	0.0423	0.6082	28.2787	14374.6	5.27	1.157	6.427	0.423	6.082	282.787
	30	alpha	0.6	200x24 weeks	Ag80	MWF	VAC95	50	All	2.99443	0.00109604	0.00021625	0.00131229	5.64583e-05	0.00137729	0.0589352	1437.33	0.5261	0.1038	0.6299	0.0271	0.6611	28.2889	14373.3	5.261	1.038	6.299	0.271	6.611	282.889
	30	alpha	1	200x24 weeks	Ag80	MWF	VAC95	50	All	2.99317	0.00113833	0.000440625	0.00157896	7.29167e-05	0.00167479	0.0590802	1436.72	0.5464	0.2115	0.7579	0.035	0.8039	28.3585	14367.2	5.464	2.115	7.579	0.35	8.039	283.585
	30	alpha	1.2	200x24 weeks	Ag80	MWF	VAC95	50	All	2.99296	0.00112396	0.00052375	0.00164771	7.08333e-05	0.00174313	0.0586833	1436.62	0.5395	0.2514	0.7909	0.034	0.8367	28.168	14366.2	5.395	2.514	7.909	0.34	8.367	281.68
	30	delta	0.6	200x24 weeks	Ag80	MWF	VAC95	50	All	2.9924	0.00116333	0.000601875	0.00176521	0.000102083	0.00185021	0.0586823	1436.35	0.5584	0.2889	0.8473	0.049	0.8881	28.1675	14363.5	5.584	2.889	8.473	0.49	8.881	281.675
	30	delta	1	200x24 weeks	Ag80	MWF	VAC95	50	All	2.98809	0.00115271	0.00161208	0.00276479	0.0001875	0.00285708	0.0579092	1434.28	0.5533	0.7738	1.3271	0.09	1.3714	27.7964	14342.8	5.533	7.738	13.271	0.9	13.714	277.964
	30	delta	1.2	200x24 weeks	Ag80	MWF	VAC95	50	All	2.98477	0.00112813	0.00243813	0.00356625	0.000236458	0.00366542	0.0574638	1432.69	0.5415	1.1703	1.7118	0.1135	1.7594	27.5826	14326.9	5.415	11.703	17.118	1.135	17.594	275.826
	30	original	0.6	200x24 weeks	Ag80	MWF	VAC95	75	All	2.99757	0.000627917	2.6875e-05	0.000654792	6.08333e-05	0.000562083	0.05939	1438.83	0.3014	0.0129	0.3143	0.0292	0.2698	28.5072	14388.3	3.014	0.129	3.143	0.292	2.698	285.072
	30	original	1	200x24 weeks	Ag80	MWF	VAC95	75	All	2.99755	0.00062	4.58333e-05	0.000665833	6.625e-05	0.000563125	0.0595073	1438.82	0.2976	0.022	0.3196	0.0318	0.2703	28.5635	14388.2	2.976	0.22	3.196	0.318	2.703	285.635
	30	original	1.2	200x24 weeks	Ag80	MWF	VAC95	75	All	2.99757	0.000597917	5.72917e-05	0.000655208	6.3125e-05	0.000559583	0.0596252	1438.83	0.287	0.0275	0.3145	0.0303	0.2686	28.6201	14388.3	2.87	0.275	3.145	0.303	2.686	286.201
	30	alpha	0.6	200x24 weeks	Ag80	MWF	VAC95	75	All	2.99706	0.000634167	6.27083e-05	0.000696875	2.75e-05	0.000730833	0.059529	1438.59	0.3044	0.0301	0.3345	0.0132	0.3508	28.5739	14385.9	3.044	0.301	3.345	0.132	3.508	285.739
	30	alpha	1	200x24 weeks	Ag80	MWF	VAC95	75	All	2.99669	0.000655	0.000117708	0.000772708	3.5625e-05	0.000815208	0.0593027	1438.41	0.3144	0.0565	0.3709	0.0171	0.3913	28.4653	14384.1	3.144	0.565	3.709	0.171	3.913	284.653
	30	alpha	1.2	200x24 weeks	Ag80	MWF	VAC95	75	All	2.99664	0.000651875	0.000145833	0.000797708	3.64583e-05	0.00082625	0.05944	1438.39	0.3129	0.07	0.3829	0.0175	0.3966	28.5312	14383.9	3.129	0.7	3.829	0.175	3.966	285.312
	30	delta	0.6	200x24 weeks	Ag80	MWF	VAC95	75	All	2.99593	0.000758125	0.000195625	0.00095375	5.875e-05	0.000983333	0.0592775	1438.05	0.3639	0.0939	0.4578	0.0282	0.472	28.4532	14380.5	3.639	0.939	4.578	0.282	4.72	284.532
	30	delta	1	200x24 weeks	Ag80	MWF	VAC95	75	All	2.99533	0.000739792	0.000347708	0.0010875	6.4375e-05	0.00112604	0.0591669	1437.76	0.3551	0.1669	0.522	0.0309	0.5405	28.4001	14377.6	3.551	1.669	5.22	0.309	5.405	284.001
	30	delta	1.2	200x24 weeks	Ag80	MWF	VAC95	75	All	2.99484	0.000725417	0.000479375	0.00120479	7.875e-05	0.00124083	0.0591335	1437.52	0.3482	0.2301	0.5783	0.0378	0.5956	28.3841	14375.2	3.482	2.301	5.783	0.378	5.956	283.841
	30	original	0.6	200x24 weeks	Ag80	MWF	VAC95	100	All	2.99971	0.000146667	2.08333e-07	0.000146875	5.3125e-05	1.72917e-05	0.0598883	1439.86	0.0704	0.0001	0.0705	0.0255	0.0083	28.7464	14398.6	0.704	0.001	0.705	0.255	0.083	287.464
	30	original	1	200x24 weeks	Ag80	MWF	VAC95	100	All	2.99974	0.000137917	2.08333e-07	0.000138125	4.85417e-05	1.52083e-05	0.0598077	1439.88	0.0662	0.0001	0.0663	0.0233	0.0073	28.7077	14398.8	0.662	0.001	0.663	0.233	0.073	287.077
	30	original	1.2	200x24 weeks	Ag80	MWF	VAC95	100	All	2.99974	0.000140208	6.25e-07	0.000140833	4.625e-05	1.8125e-05	0.0600238	1439.88	0.0673	0.0003	0.0676	0.0222	0.0087	28.8114	14398.8	0.673	0.003	0.676	0.222	0.087	288.114
	30	alpha	0.6	200x24 weeks	Ag80	MWF	VAC95	100	All	2.99919	0.000195208	2.29167e-06	0.0001975	8.54167e-06	0.000197708	0.0598379	1439.61	0.0937	0.0011	0.0948	0.0041	0.0949	28.7222	14396.1	0.937	0.011	0.948	0.041	0.949	287.222
	30	alpha	1	200x24 weeks	Ag80	MWF	VAC95	100	All	2.9992	0.000190208	5.625e-06	0.000195833	1.08333e-05	0.000195	0.0595958	1439.62	0.0913	0.0027	0.094	0.0052	0.0936	28.606	14396.2	0.913	0.027	0.94	0.052	0.936	286.06
	30	alpha	1.2	200x24 weeks	Ag80	MWF	VAC95	100	All	2.99924	0.000178542	8.125e-06	0.000186667	8.75e-06	0.000185833	0.0596631	1439.63	0.0857	0.0039	0.0896	0.0042	0.0892	28.6383	14396.3	0.857	0.039	0.896	0.042	0.892	286.383
	30	delta	0.6	200x24 weeks	Ag80	MWF	VAC95	100	All	2.99864	0.000313125	1.45833e-05	0.000327708	1.4375e-05	0.000336458	0.05976	1439.35	0.1503	0.007	0.1573	0.0069	0.1615	28.6848	14393.5	1.503	0.07	1.573	0.069	1.615	286.848
	30	delta	1	200x24 weeks	Ag80	MWF	VAC95	100	All	2.99868	0.000286042	2.85417e-05	0.000314583	1.85417e-05	0.000321875	0.0598365	1439.37	0.1373	0.0137	0.151	0.0089	0.1545	28.7215	14393.7	1.373	0.137	1.51	0.089	1.545	287.215
	30	delta	1.2	200x24 weeks	Ag80	MWF	VAC95	100	All	2.99859	0.000302083	3.66667e-05	0.00033875	2.0625e-05	0.00034375	0.0597075	1439.32	0.145	0.0176	0.1626	0.0099	0.165	28.6596	14393.2	1.45	0.176	1.626	0.099	1.65	286.596
	30	original	0.6	200x24 weeks	Ag80	MWF	VAC70	25	All	2.99228	0.00169437	0.00027875	0.00197313	0.000166042	0.00180938	0.0585719	1436.29	0.8133	0.1338	0.9471	0.0797	0.8685	28.1145	14362.9	8.133	1.338	9.471	0.797	8.685	281.145
	30	original	1	200x24 weeks	Ag80	MWF	VAC70	25	All	2.99149	0.00168958	0.000482083	0.00217167	0.00018375	0.00199438	0.0582512	1435.91	0.811	0.2314	1.0424	0.0882	0.9573	27.9606	14359.1	8.11	2.314	10.424	0.882	9.573	279.606
	30	original	1.2	200x24 weeks	Ag80	MWF	VAC70	25	All	2.99081	0.00169625	0.0006575	0.00235375	0.000195	0.00216417	0.0583706	1435.59	0.8142	0.3156	1.1298	0.0936	1.0388	28.0179	14355.9	8.142	3.156	11.298	0.936	10.388	280.179
	30	alpha	0.6	200x24 weeks	Ag80	MWF	VAC70	25	All	2.9902	0.00171062	0.000584583	0.00229521	0.000105417	0.00240979	0.0583631	1435.29	0.8211	0.2806	1.1017	0.0506	1.1567	28.0143	14352.9	8.211	2.806	11.017	0.506	11.567	280.143
	30	alpha	1	200x24 weeks	Ag80	MWF	VAC70	25	All	2.9882	0.00164729	0.00111625	0.00276354	0.000128958	0.00290292	0.057971	1434.33	0.7907	0.5358	1.3265	0.0619	1.3934	27.8261	14343.3	7.907	5.358	13.265	0.619	13.934	278.261
	30	alpha	1.2	200x24 weeks	Ag80	MWF	VAC70	25	All	2.98582	0.00167271	0.001625	0.00329771	0.00016	0.00346479	0.057574	1433.19	0.8029	0.78	1.5829	0.0768	1.6631	27.6355	14331.9	8.029	7.8	15.829	0.768	16.631	276.355
	30	delta	0.6	200x24 weeks	Ag80	MWF	VAC70	25	All	2.98454	0.00170208	0.00192292	0.003625	0.000234375	0.00372167	0.0573329	1432.58	0.817	0.923	1.74	0.1125	1.7864	27.5198	14325.8	8.17	9.23	17.4	1.125	17.864	275.198
	30	delta	1	200x24 weeks	Ag80	MWF	VAC70	25	All	2.95947	0.00159521	0.00773729	0.0093325	0.000637083	0.00965958	0.0528262	1420.55	0.7657	3.7139	4.4796	0.3058	4.6366	25.3566	14205.5	7.657	37.139	44.796	3.058	46.366	253.566
	30	delta	1.2	200x24 weeks	Ag80	MWF	VAC70	25	All	2.92856	0.00135479	0.0148604	0.0162152	0.001195	0.0167702	0.0464842	1405.71	0.6503	7.133	7.7833	0.5736	8.0497	22.3124	14057.1	6.503	71.33	77.833	5.736	80.497	223.124
	30	original	0.6	200x24 weeks	Ag80	MWF	VAC70	50	All	2.99452	0.00135771	0.000141458	0.00149917	0.000217708	0.00117687	0.0588617	1437.37	0.6517	0.0679	0.7196	0.1045	0.5649	28.2536	14373.7	6.517	0.679	7.196	1.045	5.649	282.536
	30	original	1	200x24 weeks	Ag80	MWF	VAC70	50	All	2.99406	0.00134312	0.000271458	0.00161458	0.000224583	0.00128958	0.0587719	1437.15	0.6447	0.1303	0.775	0.1078	0.619	28.2105	14371.5	6.447	1.303	7.75	1.078	6.19	282.105
	30	original	1.2	200x24 weeks	Ag80	MWF	VAC70	50	All	2.99388	0.00136937	0.000312292	0.00168167	0.0002375	0.00131979	0.0588538	1437.06	0.6573	0.1499	0.8072	0.114	0.6335	28.2498	14370.6	6.573	1.499	8.072	1.14	6.335	282.498
	30	alpha	0.6	200x24 weeks	Ag80	MWF	VAC70	50	All	2.99269	0.00138708	0.000321875	0.00170896	7.8125e-05	0.00179833	0.0587329	1436.49	0.6658	0.1545	0.8203	0.0375	0.8632	28.1918	14364.9	6.658	1.545	8.203	0.375	8.632	281.918
	30	alpha	1	200x24 weeks	Ag80	MWF	VAC70	50	All	2.99149	0.00136125	0.000635208	0.00199646	9.72917e-05	0.0020875	0.058746	1435.91	0.6534	0.3049	0.9583	0.0467	1.002	28.1981	14359.1	6.534	3.049	9.583	0.467	10.02	281.981
	30	alpha	1.2	200x24 weeks	Ag80	MWF	VAC70	50	All	2.9906	0.00137042	0.00083375	0.00220417	0.000116042	0.00228812	0.058284	1435.49	0.6578	0.4002	1.058	0.0557	1.0983	27.9763	14354.9	6.578	4.002	10.58	0.557	10.983	279.763
	30	delta	0.6	200x24 weeks	Ag80	MWF	VAC70	50	All	2.99003	0.00142375	0.000908125	0.00233188	0.000156875	0.00239375	0.0584023	1435.21	0.6834	0.4359	1.1193	0.0753	1.149	28.0331	14352.1	6.834	4.359	11.193	0.753	11.49	280.331
	30	delta	1	200x24 weeks	Ag80	MWF	VAC70	50	All	2.98293	0.00139771	0.00261687	0.00401458	0.000267917	0.00411021	0.057121	1431.81	0.6709	1.2561	1.927	0.1286	1.9729	27.4181	14318.1	6.709	12.561	19.27	1.286	19.729	274.181
	30	delta	1.2	200x24 weeks	Ag80	MWF	VAC70	50	All	2.97346	0.00138104	0.00474292	0.00612396	0.000432083	0.00629313	0.0554485	1427.26	0.6629	2.2766	2.9395	0.2074	3.0207	26.6153	14272.6	6.629	22.766	29.395	2.074	30.207	266.153
	30	original	0.6	200x24 weeks	Ag80	MWF	VAC70	75	All	2.99648	0.0010375	6.45833e-05	0.00110208	0.000264792	0.000624583	0.0591887	1438.31	0.498	0.031	0.529	0.1271	0.2998	28.4106	14383.1	4.98	0.31	5.29	1.271	2.998	284.106
	30	original	1	200x24 weeks	Ag80	MWF	VAC70	75	All	2.99652	0.000993125	8.60417e-05	0.00107917	0.000264583	0.000613958	0.0592194	1438.33	0.4767	0.0413	0.518	0.127	0.2947	28.4253	14383.3	4.767	0.413	5.18	1.27	2.947	284.253
	30	original	1.2	200x24 weeks	Ag80	MWF	VAC70	75	All	2.99644	0.000998542	0.000110833	0.00110937	0.000266458	0.000628958	0.0592306	1438.29	0.4793	0.0532	0.5325	0.1279	0.3019	28.4307	14382.9	4.793	0.532	5.325	1.279	3.019	284.307
	30	alpha	0.6	200x24 weeks	Ag80	MWF	VAC70	75	All	2.99526	0.000992083	0.000142708	0.00113479	5.5e-05	0.00117104	0.059224	1437.72	0.4762	0.0685	0.5447	0.0264	0.5621	28.4275	14377.2	4.762	0.685	5.447	0.264	5.621	284.275
	30	alpha	1	200x24 weeks	Ag80	MWF	VAC70	75	All	2.99472	0.000998333	0.000270208	0.00126854	6.54167e-05	0.00129937	0.0590694	1437.47	0.4792	0.1297	0.6089	0.0314	0.6237	28.3533	14374.7	4.792	1.297	6.089	0.314	6.237	283.533
	30	alpha	1.2	200x24 weeks	Ag80	MWF	VAC70	75	All	2.99427	0.0010125	0.0003325	0.001345	7.45833e-05	0.00138979	0.0591823	1437.25	0.486	0.1596	0.6456	0.0358	0.6671	28.4075	14372.5	4.86	1.596	6.456	0.358	6.671	284.075
	30	delta	0.6	200x24 weeks	Ag80	MWF	VAC70	75	All	2.99324	0.00115896	0.000425833	0.00158479	0.000102292	0.00162375	0.0589325	1436.76	0.5563	0.2044	0.7607	0.0491	0.7794	28.2876	14367.6	5.563	2.044	7.607	0.491	7.794	282.876
	30	delta	1	200x24 weeks	Ag80	MWF	VAC70	75	All	2.99112	0.00114042	0.000944792	0.00208521	0.000145625	0.00213	0.0586425	1435.74	0.5474	0.4535	1.0009	0.0699	1.0224	28.1484	14357.4	5.474	4.535	10.009	0.699	10.224	281.484
	30	delta	1.2	200x24 weeks	Ag80	MWF	VAC70	75	All	2.98942	0.00112854	0.00135708	0.00248562	0.000166042	0.00255167	0.0582931	1434.92	0.5417	0.6514	1.1931	0.0797	1.2248	27.9807	14349.2	5.417	6.514	11.931	0.797	12.248	279.807
	30	original	0.6	200x24 weeks	Ag80	MWF	VAC70	100	All	2.99837	0.000695208	5.20833e-06	0.000700417	0.000309792	8.375e-05	0.0596238	1439.22	0.3337	0.0025	0.3362	0.1487	0.0402	28.6194	14392.2	3.337	0.025	3.362	1.487	0.402	286.194
	30	original	1	200x24 weeks	Ag80	MWF	VAC70	100	All	2.9984	0.0006775	7.29167e-06	0.000684792	0.000294167	9.39583e-05	0.0595821	1439.23	0.3252	0.0035	0.3287	0.1412	0.0451	28.5994	14392.3	3.252	0.035	3.287	1.412	0.451	285.994
	30	original	1.2	200x24 weeks	Ag80	MWF	VAC70	100	All	2.99837	0.000685417	1.0625e-05	0.000696042	0.000302708	9.29167e-05	0.0596387	1439.22	0.329	0.0051	0.3341	0.1453	0.0446	28.6266	14392.2	3.29	0.051	3.341	1.453	0.446	286.266
	30	alpha	0.6	200x24 weeks	Ag80	MWF	VAC70	100	All	2.99711	0.00065875	3.91667e-05	0.000697917	4.10417e-05	0.00069875	0.0596979	1438.61	0.3162	0.0188	0.335	0.0197	0.3354	28.655	14386.1	3.162	0.188	3.35	0.197	3.354	286.55
	30	alpha	1	200x24 weeks	Ag80	MWF	VAC70	100	All	2.99702	0.000643333	7.8125e-05	0.000721458	4.52083e-05	0.000716875	0.0594848	1438.57	0.3088	0.0375	0.3463	0.0217	0.3441	28.5527	14385.7	3.088	0.375	3.463	0.217	3.441	285.527
	30	alpha	1.2	200x24 weeks	Ag80	MWF	VAC70	100	All	2.99676	0.000675	0.000104792	0.000779792	4.625e-05	0.00078625	0.059441	1438.45	0.324	0.0503	0.3743	0.0222	0.3774	28.5317	14384.5	3.24	0.503	3.743	0.222	3.774	285.317
	30	delta	0.6	200x24 weeks	Ag80	MWF	VAC70	100	All	2.99566	0.0008675	0.00016125	0.00102875	6.33333e-05	0.001055	0.0594162	1437.91	0.4164	0.0774	0.4938	0.0304	0.5064	28.5198	14379.1	4.164	0.774	4.938	0.304	5.064	285.198
	30	delta	1	200x24 weeks	Ag80	MWF	VAC70	100	All	2.99494	0.000892292	0.000301458	0.00119375	7.54167e-05	0.00121875	0.0591187	1437.57	0.4283	0.1447	0.573	0.0362	0.585	28.377	14375.7	4.283	1.447	5.73	0.362	5.85	283.77
	30	delta	1.2	200x24 weeks	Ag80	MWF	VAC70	100	All	2.99467	0.000875417	0.000383958	0.00125938	8.6875e-05	0.00128083	0.0590058	1437.44	0.4202	0.1843	0.6045	0.0417	0.6148	28.3228	14374.4	4.202	1.843	6.045	0.417	6.148	283.228
	30	original	0.6	200x24 weeks	Ag80	MWF	VAC50	25	All	2.99189	0.00179771	0.000295	0.00209271	0.000226875	0.00184479	0.0585504	1436.11	0.8629	0.1416	1.0045	0.1089	0.8855	28.1042	14361.1	8.629	1.416	10.045	1.089	8.855	281.042
	30	original	1	200x24 weeks	Ag80	MWF	VAC50	25	All	2.99097	0.00179333	0.000538542	0.00233188	0.000247083	0.00205979	0.0582408	1435.66	0.8608	0.2585	1.1193	0.1186	0.9887	27.9556	14356.6	8.608	2.585	11.193	1.186	9.887	279.556
	30	original	1.2	200x24 weeks	Ag80	MWF	VAC50	25	All	2.99039	0.00178437	0.000701042	0.00248542	0.000276458	0.00217229	0.0581327	1435.39	0.8565	0.3365	1.193	0.1327	1.0427	27.9037	14353.9	8.565	3.365	11.93	1.327	10.427	279.037
	30	alpha	0.6	200x24 weeks	Ag80	MWF	VAC50	25	All	2.98966	0.00179458	0.000635417	0.00243	0.000117292	0.00254271	0.0582394	1435.04	0.8614	0.305	1.1664	0.0563	1.2205	27.9549	14350.4	8.614	3.05	11.664	0.563	12.205	279.549
	30	alpha	1	200x24 weeks	Ag80	MWF	VAC50	25	All	2.98656	0.00179021	0.00135063	0.00314083	0.000158958	0.00328271	0.0577815	1433.55	0.8593	0.6483	1.5076	0.0763	1.5757	27.7351	14335.5	8.593	6.483	15.076	0.763	15.757	277.351
	30	alpha	1.2	200x24 weeks	Ag80	MWF	VAC50	25	All	2.98405	0.00175875	0.00198042	0.00373917	0.000182083	0.00391021	0.057276	1432.35	0.8442	0.9506	1.7948	0.0874	1.8769	27.4925	14323.5	8.442	9.506	17.948	0.874	18.769	274.925
	30	delta	0.6	200x24 weeks	Ag80	MWF	VAC50	25	All	2.98233	0.00182417	0.00228021	0.00410438	0.000283542	0.00423667	0.0570419	1431.52	0.8756	1.0945	1.9701	0.1361	2.0336	27.3801	14315.2	8.756	10.945	19.701	1.361	20.336	273.801
	30	delta	1	200x24 weeks	Ag80	MWF	VAC50	25	All	2.94819	0.00159792	0.0102429	0.0118408	0.000858333	0.01222	0.0505485	1415.13	0.767	4.9166	5.6836	0.412	5.8656	24.2633	14151.3	7.67	49.166	56.836	4.12	58.656	242.633
	30	delta	1.2	200x24 weeks	Ag80	MWF	VAC50	25	All	2.91335	0.0014225	0.0181465	0.019569	0.0014375	0.0202902	0.0435846	1398.41	0.6828	8.7103	9.3931	0.69	9.7393	20.9206	13984.1	6.828	87.103	93.931	6.9	97.393	209.206
	30	original	0.6	200x24 weeks	Ag80	MWF	VAC50	50	All	2.9939	0.00154437	0.00017125	0.00171562	0.000326875	0.00122313	0.0588217	1437.07	0.7413	0.0822	0.8235	0.1569	0.5871	28.2344	14370.7	7.413	0.822	8.235	1.569	5.871	282.344
	30	original	1	200x24 weeks	Ag80	MWF	VAC50	50	All	2.99333	0.00155083	0.000319792	0.00187062	0.000358958	0.00133333	0.0588325	1436.8	0.7444	0.1535	0.8979	0.1723	0.64	28.2396	14368	7.444	1.535	8.979	1.723	6.4	282.396
	30	original	1.2	200x24 weeks	Ag80	MWF	VAC50	50	All	2.99317	0.00155104	0.000377292	0.00192833	0.00036625	0.00136729	0.0584204	1436.72	0.7445	0.1811	0.9256	0.1758	0.6563	28.0418	14367.2	7.445	1.811	9.256	1.758	6.563	280.418
	30	alpha	0.6	200x24 weeks	Ag80	MWF	VAC50	50	All	2.99168	0.00156646	0.000395	0.00196146	0.000101667	0.00203396	0.0584896	1436.01	0.7519	0.1896	0.9415	0.0488	0.9763	28.075	14360.1	7.519	1.896	9.415	0.488	9.763	280.75
	30	alpha	1	200x24 weeks	Ag80	MWF	VAC50	50	All	2.99013	0.00150687	0.000809792	0.00231667	0.000118542	0.00241229	0.0582146	1435.26	0.7233	0.3887	1.112	0.0569	1.1579	27.943	14352.6	7.233	3.887	11.12	0.569	11.579	279.43
	30	alpha	1.2	200x24 weeks	Ag80	MWF	VAC50	50	All	2.98895	0.00154125	0.00105354	0.00259479	0.000142292	0.00269062	0.0580983	1434.7	0.7398	0.5057	1.2455	0.0683	1.2915	27.8872	14347	7.398	5.057	12.455	0.683	12.915	278.872
	30	delta	0.6	200x24 weeks	Ag80	MWF	VAC50	50	All	2.98641	0.00169583	0.00146917	0.003165	0.000216458	0.00325458	0.0574946	1433.47	0.814	0.7052	1.5192	0.1039	1.5622	27.5974	14334.7	8.14	7.052	15.192	1.039	15.622	275.974
	30	delta	1	200x24 weeks	Ag80	MWF	VAC50	50	All	2.97437	0.00159771	0.00438354	0.00598125	0.000424583	0.00611542	0.0554919	1427.7	0.7669	2.1041	2.871	0.2038	2.9354	26.6361	14277	7.669	21.041	28.71	2.038	29.354	266.361
	30	delta	1.2	200x24 weeks	Ag80	MWF	VAC50	50	All	2.95674	0.00152146	0.0084525	0.00997396	0.000723958	0.0102342	0.0521823	1419.24	0.7303	4.0572	4.7875	0.3475	4.9124	25.0475	14192.4	7.303	40.572	47.875	3.475	49.124	250.475
	30	original	0.6	200x24 weeks	Ag80	MWF	VAC50	75	All	2.99578	0.00127688	7.39583e-05	0.00135083	0.000412708	0.000645	0.0590792	1437.98	0.6129	0.0355	0.6484	0.1981	0.3096	28.358	14379.8	6.129	0.355	6.484	1.981	3.096	283.58
	30	original	1	200x24 weeks	Ag80	MWF	VAC50	75	All	2.99557	0.00130354	0.000127917	0.00143146	0.000439375	0.000667292	0.0591015	1437.87	0.6257	0.0614	0.6871	0.2109	0.3203	28.3687	14378.7	6.257	0.614	6.871	2.109	3.203	283.687
	30	original	1.2	200x24 weeks	Ag80	MWF	VAC50	75	All	2.9955	0.00129875	0.00015375	0.0014525	0.000438542	0.000689375	0.0587885	1437.84	0.6234	0.0738	0.6972	0.2105	0.3309	28.2185	14378.4	6.234	0.738	6.972	2.105	3.309	282.185
	30	alpha	0.6	200x24 weeks	Ag80	MWF	VAC50	75	All	2.99348	0.00132375	0.000229583	0.00155333	8.95833e-05	0.00158354	0.0589125	1436.87	0.6354	0.1102	0.7456	0.043	0.7601	28.278	14368.7	6.354	1.102	7.456	0.43	7.601	282.78
	30	alpha	1	200x24 weeks	Ag80	MWF	VAC50	75	All	2.99257	0.00133187	0.000436042	0.00176792	9.5e-05	0.00180854	0.0590171	1436.43	0.6393	0.2093	0.8486	0.0456	0.8681	28.3282	14364.3	6.393	2.093	8.486	0.456	8.681	283.282
	30	alpha	1.2	200x24 weeks	Ag80	MWF	VAC50	75	All	2.99211	0.00132771	0.000562292	0.00189	0.0001025	0.00192958	0.0587158	1436.21	0.6373	0.2699	0.9072	0.0492	0.9262	28.1836	14362.1	6.373	2.699	9.072	0.492	9.262	281.836
	30	delta	0.6	200x24 weeks	Ag80	MWF	VAC50	75	All	2.99004	0.00153937	0.000806875	0.00234625	0.000154167	0.00239563	0.058201	1435.22	0.7389	0.3873	1.1262	0.074	1.1499	27.9365	14352.2	7.389	3.873	11.262	0.74	11.499	279.365
	30	delta	1	200x24 weeks	Ag80	MWF	VAC50	75	All	2.9849	0.00152125	0.00199875	0.00352	0.000230833	0.00363208	0.0574596	1432.75	0.7302	0.9594	1.6896	0.1108	1.7434	27.5806	14327.5	7.302	9.594	16.896	1.108	17.434	275.806
	30	delta	1.2	200x24 weeks	Ag80	MWF	VAC50	75	All	2.97907	0.00152354	0.00333812	0.00486167	0.000355	0.00498813	0.056501	1429.95	0.7313	1.6023	2.3336	0.1704	2.3943	27.1205	14299.5	7.313	16.023	23.336	1.704	23.943	271.205
	30	original	0.6	200x24 weeks	Ag80	MWF	VAC50	100	All	2.99735	0.00106042	1.04167e-05	0.00107083	0.000508542	0.00013875	0.0593283	1438.73	0.509	0.005	0.514	0.2441	0.0666	28.4776	14387.3	5.09	0.05	5.14	2.441	0.666	284.776
	30	original	1	200x24 weeks	Ag80	MWF	VAC50	100	All	2.99732	0.00108208	2.04167e-05	0.0011025	0.000500625	0.000150417	0.0592515	1438.71	0.5194	0.0098	0.5292	0.2403	0.0722	28.4407	14387.1	5.194	0.098	5.292	2.403	0.722	284.407
	30	original	1.2	200x24 weeks	Ag80	MWF	VAC50	100	All	2.99737	0.00105271	3.14583e-05	0.00108417	0.000505833	0.000134792	0.0592767	1438.74	0.5053	0.0151	0.5204	0.2428	0.0647	28.4528	14387.4	5.053	0.151	5.204	2.428	0.647	284.528
	30	alpha	0.6	200x24 weeks	Ag80	MWF	VAC50	100	All	2.99505	0.00108104	0.00012	0.00120104	7.33333e-05	0.00119604	0.0592421	1437.62	0.5189	0.0576	0.5765	0.0352	0.5741	28.4362	14376.2	5.189	0.576	5.765	0.352	5.741	284.362
	30	alpha	1	200x24 weeks	Ag80	MWF	VAC50	100	All	2.99478	0.00105625	0.000198542	0.00125479	7.25e-05	0.00126104	0.059126	1437.49	0.507	0.0953	0.6023	0.0348	0.6053	28.3805	14374.9	5.07	0.953	6.023	0.348	6.053	283.805
	30	alpha	1.2	200x24 weeks	Ag80	MWF	VAC50	100	All	2.99442	0.00107292	0.000264167	0.00133708	8.1875e-05	0.00134438	0.0590281	1437.32	0.515	0.1268	0.6418	0.0393	0.6453	28.3335	14373.2	5.15	1.268	6.418	0.393	6.453	283.335
	30	delta	0.6	200x24 weeks	Ag80	MWF	VAC50	100	All	2.99226	0.00140167	0.000419583	0.00182125	0.000129792	0.00184604	0.0586656	1436.29	0.6728	0.2014	0.8742	0.0623	0.8861	28.1595	14362.9	6.728	2.014	8.742	0.623	8.861	281.595
	30	delta	1	200x24 weeks	Ag80	MWF	VAC50	100	All	2.99032	0.00137792	0.00089875	0.00227667	0.000150208	0.00233042	0.0582373	1435.35	0.6614	0.4314	1.0928	0.0721	1.1186	27.9539	14353.5	6.614	4.314	10.928	0.721	11.186	279.539
	30	delta	1.2	200x24 weeks	Ag80	MWF	VAC50	100	All	2.98847	0.00138229	0.00130021	0.0026825	0.000185833	0.00275208	0.0581527	1434.47	0.6635	0.6241	1.2876	0.0892	1.321	27.9133	14344.7	6.635	6.241	12.876	0.892	13.21	279.133
	30	original	0.6	200x24 weeks	Ag80	M	NOVAC	0	All	0.996776	0.00202375	0.00120896	0.00323271	0.000939167	0.00172583	0.0192254	478.452	0.9714	0.5803	1.5517	0.4508	0.8284	9.2282	4784.52	9.714	5.803	15.517	4.508	8.284	92.282
	30	original	1	200x24 weeks	Ag80	M	NOVAC	0	All	0.99504	0.00198167	0.003025	0.00500667	0.00145667	0.00269104	0.0187967	477.619	0.9512	1.452	2.4032	0.6992	1.2917	9.0224	4776.19	9.512	14.52	24.032	6.992	12.917	90.224
	30	original	1.2	200x24 weeks	Ag80	M	NOVAC	0	All	0.993606	0.00195729	0.00445667	0.00641396	0.00186375	0.00345479	0.0184704	476.931	0.9395	2.1392	3.0787	0.8946	1.6583	8.8658	4769.31	9.395	21.392	30.787	8.946	16.583	88.658
	30	alpha	0.6	200x24 weeks	Ag80	M	NOVAC	0	All	0.992811	0.00195042	0.00436229	0.00631271	0.00205938	0.00393625	0.0184325	476.549	0.9362	2.0939	3.0301	0.9885	1.8894	8.8476	4765.49	9.362	20.939	30.301	9.885	18.894	88.476
	30	alpha	1	200x24 weeks	Ag80	M	NOVAC	0	All	0.975803	0.00150021	0.0190946	0.0205948	0.00663333	0.0132896	0.0142169	468.386	0.7201	9.1654	9.8855	3.184	6.379	6.8241	4683.86	7.201	91.654	98.855	31.84	63.79	68.241
	30	alpha	1.2	200x24 weeks	Ag80	M	NOVAC	0	All	0.963865	0.00112125	0.0290554	0.0301767	0.00985667	0.0195533	0.0105887	462.655	0.5382	13.9466	14.4848	4.7312	9.3856	5.0826	4626.55	5.382	139.466	144.848	47.312	93.856	50.826
	30	delta	0.6	200x24 weeks	Ag80	M	NOVAC	0	All	0.961518	0.00100375	0.0307712	0.031775	0.0110235	0.0202048	0.00982167	461.528	0.4818	14.7702	15.252	5.2913	9.6983	4.7144	4615.28	4.818	147.702	152.52	52.913	96.983	47.144
	30	delta	1	200x24 weeks	Ag80	M	NOVAC	0	All	0.949176	0.000477083	0.0408127	0.0412898	0.0144196	0.0263265	0.00454583	455.604	0.229	19.5901	19.8191	6.9214	12.6367	2.182	4556.05	2.29	195.901	198.191	69.214	126.367	21.82
	30	delta	1.2	200x24 weeks	Ag80	M	NOVAC	0	All	0.948716	0.0004175	0.0411692	0.0415867	0.0145271	0.0265385	0.00405375	455.384	0.2004	19.7612	19.9616	6.973	12.7385	1.9458	4553.84	2.004	197.612	199.616	69.73	127.385	19.458
	30	original	0.6	200x24 weeks	Ag80	M	VAC95	25	All	0.997859	0.00154729	0.000616875	0.00216417	0.000640417	0.00112354	0.0195529	478.972	0.7427	0.2961	1.0388	0.3074	0.5393	9.3854	4789.72	7.427	2.961	10.388	3.074	5.393	93.854
	30	original	1	200x24 weeks	Ag80	M	VAC95	25	All	0.99721	0.00156792	0.00130125	0.00286917	0.000825208	0.00149271	0.0192502	478.661	0.7526	0.6246	1.3772	0.3961	0.7165	9.2401	4786.61	7.526	6.246	13.772	3.961	7.165	92.401
	30	original	1.2	200x24 weeks	Ag80	M	VAC95	25	All	0.996727	0.00153563	0.00182354	0.00335917	0.000969375	0.00175729	0.0191725	478.429	0.7371	0.8753	1.6124	0.4653	0.8435	9.2028	4784.29	7.371	8.753	16.124	4.653	8.435	92.028
	30	alpha	0.6	200x24 weeks	Ag80	M	VAC95	25	All	0.996218	0.00157479	0.00178813	0.00336292	0.00107938	0.00208271	0.0192037	478.185	0.7559	0.8583	1.6142	0.5181	0.9997	9.2178	4781.85	7.559	8.583	16.142	5.181	9.997	92.178
	30	alpha	1	200x24 weeks	Ag80	M	VAC95	25	All	0.99156	0.0014575	0.00592542	0.00738292	0.00233167	0.00468208	0.0181465	475.949	0.6996	2.8442	3.5438	1.1192	2.2474	8.7103	4759.49	6.996	28.442	35.438	11.192	22.474	87.103
	30	alpha	1.2	200x24 weeks	Ag80	M	VAC95	25	All	0.986506	0.00128437	0.0104225	0.0117069	0.00374667	0.00744187	0.0168994	473.523	0.6165	5.0028	5.6193	1.7984	3.5721	8.1117	4735.23	6.165	50.028	56.193	17.984	35.721	81.117
	30	delta	0.6	200x24 weeks	Ag80	M	VAC95	25	All	0.983962	0.00130062	0.0123096	0.0136102	0.00462937	0.00856812	0.0162371	472.302	0.6243	5.9086	6.5329	2.2221	4.1127	7.7938	4723.02	6.243	59.086	65.329	22.221	41.127	77.938
	30	delta	1	200x24 weeks	Ag80	M	VAC95	25	All	0.961379	0.000609167	0.0313402	0.0319494	0.0108731	0.020421	0.00923375	461.462	0.2924	15.0433	15.3357	5.2191	9.8021	4.4322	4614.62	2.924	150.433	153.357	52.191	98.021	44.322
	30	delta	1.2	200x24 weeks	Ag80	M	VAC95	25	All	0.958305	0.000500417	0.0338483	0.0343487	0.0116977	0.0220048	0.00783667	459.986	0.2402	16.2472	16.4874	5.6149	10.5623	3.7616	4599.86	2.402	162.472	164.874	56.149	105.623	37.616
	30	original	0.6	200x24 weeks	Ag80	M	VAC95	50	All	0.998717	0.00110542	0.000247708	0.00135312	0.000399167	0.000661875	0.0197762	479.384	0.5306	0.1189	0.6495	0.1916	0.3177	9.4926	4793.84	5.306	1.189	6.495	1.916	3.177	94.926
	30	original	1	200x24 weeks	Ag80	M	VAC95	50	All	0.998501	0.00108396	0.000461458	0.00154542	0.000460208	0.000781458	0.0196194	479.281	0.5203	0.2215	0.7418	0.2209	0.3751	9.4173	4792.81	5.203	2.215	7.418	2.209	3.751	94.173
	30	original	1.2	200x24 weeks	Ag80	M	VAC95	50	All	0.998412	0.001065	0.000593333	0.00165833	0.000493958	0.000817917	0.0196519	479.238	0.5112	0.2848	0.796	0.2371	0.3926	9.4329	4792.38	5.112	2.848	7.96	2.371	3.926	94.329
	30	alpha	0.6	200x24 weeks	Ag80	M	VAC95	50	All	0.997989	0.00112125	0.000676042	0.00179729	0.000578125	0.00110312	0.0196813	479.035	0.5382	0.3245	0.8627	0.2775	0.5295	9.447	4790.35	5.382	3.245	8.627	2.775	5.295	94.47
	30	alpha	1	200x24 weeks	Ag80	M	VAC95	50	All	0.996998	0.00108396	0.00160417	0.00268812	0.000861875	0.00166187	0.0193465	478.559	0.5203	0.77	1.2903	0.4137	0.7977	9.2863	4785.59	5.203	7.7	12.903	4.137	7.977	92.863
	30	alpha	1.2	200x24 weeks	Ag80	M	VAC95	50	All	0.996019	0.00106667	0.00246604	0.00353271	0.00112104	0.002215	0.0191342	478.089	0.512	1.1837	1.6957	0.5381	1.0632	9.1844	4780.89	5.12	11.837	16.957	5.381	10.632	91.844
	30	delta	0.6	200x24 weeks	Ag80	M	VAC95	50	All	0.995255	0.00108458	0.003075	0.00415958	0.00143	0.00250958	0.0190704	477.722	0.5206	1.476	1.9966	0.6864	1.2046	9.1538	4777.22	5.206	14.76	19.966	6.864	12.046	91.538
	30	delta	1	200x24 weeks	Ag80	M	VAC95	50	All	0.983676	0.000851667	0.0130662	0.0139179	0.00466771	0.00878063	0.0160648	472.164	0.4088	6.2718	6.6806	2.2405	4.2147	7.7111	4721.64	4.088	62.718	66.806	22.405	42.147	77.111
	30	delta	1.2	200x24 weeks	Ag80	M	VAC95	50	All	0.977022	0.000710417	0.0187579	0.0194683	0.00654646	0.0122998	0.0143131	468.971	0.341	9.0038	9.3448	3.1423	5.9039	6.8703	4689.71	3.41	90.038	93.448	31.423	59.039	68.703
	30	original	0.6	200x24 weeks	Ag80	M	VAC95	75	All	0.999351	0.000636875	6.9375e-05	0.00070625	0.000218333	0.00031125	0.0197533	479.689	0.3057	0.0333	0.339	0.1048	0.1494	9.4816	4796.89	3.057	0.333	3.39	1.048	1.494	94.816
	30	original	1	200x24 weeks	Ag80	M	VAC95	75	All	0.999339	0.000598125	0.000114583	0.000712708	0.00022375	0.000306875	0.0198748	479.683	0.2871	0.055	0.3421	0.1074	0.1473	9.5399	4796.83	2.871	0.55	3.421	1.074	1.473	95.399
	30	original	1.2	200x24 weeks	Ag80	M	VAC95	75	All	0.999303	0.000610625	0.000140208	0.000750833	0.000238125	0.000329375	0.0197988	479.665	0.2931	0.0673	0.3604	0.1143	0.1581	9.5034	4796.65	2.931	0.673	3.604	1.143	1.581	95.034
	30	alpha	0.6	200x24 weeks	Ag80	M	VAC95	75	All	0.999112	0.000630833	0.000164167	0.000795	0.000256667	0.00047625	0.0198223	479.574	0.3028	0.0788	0.3816	0.1232	0.2286	9.5147	4795.74	3.028	0.788	3.816	1.232	2.286	95.147
	30	alpha	1	200x24 weeks	Ag80	M	VAC95	75	All	0.99894	0.000642708	0.000327292	0.00097	0.000303958	0.000595417	0.019844	479.491	0.3085	0.1571	0.4656	0.1459	0.2858	9.5251	4794.91	3.085	1.571	4.656	1.459	2.858	95.251
	30	alpha	1.2	200x24 weeks	Ag80	M	VAC95	75	All	0.998778	0.000647083	0.000448125	0.00109521	0.000349375	0.000660208	0.0198071	479.413	0.3106	0.2151	0.5257	0.1677	0.3169	9.5074	4794.14	3.106	2.151	5.257	1.677	3.169	95.074
	30	delta	0.6	200x24 weeks	Ag80	M	VAC95	75	All	0.998533	0.000724167	0.000568333	0.0012925	0.000432917	0.000780625	0.0196806	479.296	0.3476	0.2728	0.6204	0.2078	0.3747	9.4467	4792.96	3.476	2.728	6.204	2.078	3.747	94.467
	30	delta	1	200x24 weeks	Ag80	M	VAC95	75	All	0.997297	0.000715208	0.00168208	0.00239729	0.000797083	0.00145104	0.0194765	478.702	0.3433	0.8074	1.1507	0.3826	0.6965	9.3487	4787.02	3.433	8.074	11.507	3.826	6.965	93.487
	30	delta	1.2	200x24 weeks	Ag80	M	VAC95	75	All	0.996332	0.000712708	0.0025525	0.00326521	0.00106125	0.00201708	0.0192523	478.239	0.3421	1.2252	1.5673	0.5094	0.9682	9.2411	4782.39	3.421	12.252	15.673	5.094	9.682	92.411
	30	original	0.6	200x24 weeks	Ag80	M	VAC95	100	All	0.999906	0.000150208	8.33333e-07	0.000151042	6.33333e-05	5.83333e-06	0.0200535	479.955	0.0721	0.0004	0.0725	0.0304	0.0028	9.6257	4799.55	0.721	0.004	0.725	0.304	0.028	96.257
	30	original	1	200x24 weeks	Ag80	M	VAC95	100	All	0.999912	0.000151042	4.16667e-07	0.000151458	5.8125e-05	6.25e-06	0.0199808	479.958	0.0725	0.0002	0.0727	0.0279	0.003	9.5908	4799.58	0.725	0.002	0.727	0.279	0.03	95.908
	30	original	1.2	200x24 weeks	Ag80	M	VAC95	100	All	0.999915	0.000147292	6.25e-07	0.000147917	5.72917e-05	6.25e-06	0.020074	479.959	0.0707	0.0003	0.071	0.0275	0.003	9.6355	4799.59	0.707	0.003	0.71	0.275	0.03	96.355
	30	alpha	0.6	200x24 weeks	Ag80	M	VAC95	100	All	0.999807	0.000189167	6.45833e-06	0.000195625	5.5625e-05	0.000107917	0.0199712	479.908	0.0908	0.0031	0.0939	0.0267	0.0518	9.5862	4799.07	0.908	0.031	0.939	0.267	0.518	95.862
	30	alpha	1	200x24 weeks	Ag80	M	VAC95	100	All	0.999792	0.000188333	1.39583e-05	0.000202292	5.72917e-05	0.000117292	0.0199408	479.9	0.0904	0.0067	0.0971	0.0275	0.0563	9.5716	4799	0.904	0.067	0.971	0.275	0.563	95.716
	30	alpha	1.2	200x24 weeks	Ag80	M	VAC95	100	All	0.999794	0.000187917	1.5e-05	0.000202917	5.77083e-05	0.000114583	0.0199063	479.901	0.0902	0.0072	0.0974	0.0277	0.055	9.555	4799.01	0.902	0.072	0.974	0.277	0.55	95.55
	30	delta	0.6	200x24 weeks	Ag80	M	VAC95	100	All	0.999633	0.000299375	4.35417e-05	0.000342917	0.000101667	0.000210625	0.019906	479.824	0.1437	0.0209	0.1646	0.0488	0.1011	9.5549	4798.24	1.437	0.209	1.646	0.488	1.011	95.549
	30	delta	1	200x24 weeks	Ag80	M	VAC95	100	All	0.999592	0.000300833	7.39583e-05	0.000374792	0.000120833	0.000219583	0.0198785	479.804	0.1444	0.0355	0.1799	0.058	0.1054	9.5417	4798.04	1.444	0.355	1.799	0.58	1.054	95.417
	30	delta	1.2	200x24 weeks	Ag80	M	VAC95	100	All	0.999605	0.000283542	8.5e-05	0.000368542	0.000115625	0.000215	0.0200075	479.811	0.1361	0.0408	0.1769	0.0555	0.1032	9.6036	4798.11	1.361	0.408	1.769	0.555	1.032	96.036
	30	original	0.6	200x24 weeks	Ag80	M	VAC70	25	All	0.997725	0.00167167	0.000687083	0.00235875	0.00074125	0.001125	0.0194175	478.908	0.8024	0.3298	1.1322	0.3558	0.54	9.3204	4789.08	8.024	3.298	11.322	3.558	5.4	93.204
	30	original	1	200x24 weeks	Ag80	M	VAC70	25	All	0.996996	0.0016625	0.00142938	0.00309188	0.000953958	0.00152688	0.0192871	478.558	0.798	0.6861	1.4841	0.4579	0.7329	9.2578	4785.58	7.98	6.861	14.841	4.579	7.329	92.578
	30	original	1.2	200x24 weeks	Ag80	M	VAC70	25	All	0.996428	0.00168083	0.00200833	0.00368917	0.00115125	0.00180667	0.0191648	478.285	0.8068	0.964	1.7708	0.5526	0.8672	9.1991	4782.85	8.068	9.64	17.708	5.526	8.672	91.991
	30	alpha	0.6	200x24 weeks	Ag80	M	VAC70	25	All	0.995845	0.00165979	0.00207125	0.00373104	0.00117292	0.00232104	0.0191842	478.005	0.7967	0.9942	1.7909	0.563	1.1141	9.2084	4780.06	7.967	9.942	17.909	5.63	11.141	92.084
	30	alpha	1	200x24 weeks	Ag80	M	VAC70	25	All	0.989637	0.00153812	0.00754187	0.00908	0.00291125	0.00571917	0.0177577	475.026	0.7383	3.6201	4.3584	1.3974	2.7452	8.5237	4750.26	7.383	36.201	43.584	13.974	27.452	85.237
	30	alpha	1.2	200x24 weeks	Ag80	M	VAC70	25	All	0.982834	0.00135104	0.013435	0.014786	0.00478438	0.0093725	0.0160419	471.76	0.6485	6.4488	7.0973	2.2965	4.4988	7.7001	4717.6	6.485	64.488	70.973	22.965	44.988	77.001
	30	delta	0.6	200x24 weeks	Ag80	M	VAC70	25	All	0.979281	0.0013275	0.0161679	0.0174954	0.005995	0.0110344	0.0151415	470.055	0.6372	7.7606	8.3978	2.8776	5.2965	7.2679	4700.55	6.372	77.606	83.978	28.776	52.965	72.679
	30	delta	1	200x24 weeks	Ag80	M	VAC70	25	All	0.954809	0.000605417	0.0365723	0.0371777	0.0128062	0.0236752	0.00719521	458.308	0.2906	17.5547	17.8453	6.147	11.3641	3.4537	4583.08	2.906	175.547	178.453	61.47	113.641	34.537
	30	delta	1.2	200x24 weeks	Ag80	M	VAC70	25	All	0.951937	0.000492083	0.0389458	0.0394379	0.013601	0.0251046	0.00585062	456.93	0.2362	18.694	18.9302	6.5285	12.0502	2.8083	4569.3	2.362	186.94	189.302	65.285	120.502	28.083
	30	original	0.6	200x24 weeks	Ag80	M	VAC70	50	All	0.998449	0.0013925	0.000309792	0.00170229	0.000589167	0.000680833	0.0195567	479.255	0.6684	0.1487	0.8171	0.2828	0.3268	9.3872	4792.55	6.684	1.487	8.171	2.828	3.268	93.872
	30	original	1	200x24 weeks	Ag80	M	VAC70	50	All	0.998144	0.00134292	0.000631458	0.00197438	0.000695417	0.000805833	0.0195879	479.109	0.6446	0.3031	0.9477	0.3338	0.3868	9.4022	4791.09	6.446	3.031	9.477	3.338	3.868	94.022
	30	original	1.2	200x24 weeks	Ag80	M	VAC70	50	All	0.998071	0.0013275	0.000788333	0.00211583	0.000708125	0.00088	0.019389	479.074	0.6372	0.3784	1.0156	0.3399	0.4224	9.3067	4790.74	6.372	3.784	10.156	3.399	4.224	93.067
	30	alpha	0.6	200x24 weeks	Ag80	M	VAC70	50	All	0.997354	0.00133271	0.00103292	0.00236563	0.000784792	0.00141458	0.0193954	478.73	0.6397	0.4958	1.1355	0.3767	0.679	9.3098	4787.3	6.397	4.958	11.355	3.767	6.79	93.098
	30	alpha	1	200x24 weeks	Ag80	M	VAC70	50	All	0.995626	0.00129813	0.00258625	0.00388437	0.0012725	0.00237917	0.019109	477.9	0.6231	1.2414	1.8645	0.6108	1.142	9.1723	4779	6.231	12.414	18.645	6.108	11.42	91.723
	30	alpha	1.2	200x24 weeks	Ag80	M	VAC70	50	All	0.99371	0.00128979	0.00427458	0.00556437	0.00178604	0.00344479	0.0186404	476.981	0.6191	2.0518	2.6709	0.8573	1.6535	8.9474	4769.81	6.191	20.518	26.709	8.573	16.535	89.474
	30	delta	0.6	200x24 weeks	Ag80	M	VAC70	50	All	0.992058	0.00134063	0.00555771	0.00689833	0.00238187	0.00420687	0.0182733	476.188	0.6435	2.6677	3.3112	1.1433	2.0193	8.7712	4761.88	6.435	26.677	33.112	11.433	20.193	87.712
	30	delta	1	200x24 weeks	Ag80	M	VAC70	50	All	0.969706	0.000852083	0.0246463	0.0254983	0.00877687	0.0159325	0.0123715	465.459	0.409	11.8302	12.2392	4.2129	7.6476	5.9383	4654.59	4.09	118.302	122.392	42.129	76.476	59.383
	30	delta	1.2	200x24 weeks	Ag80	M	VAC70	50	All	0.961166	0.000663125	0.0317035	0.0323667	0.0111446	0.0203627	0.00969937	461.36	0.3183	15.2177	15.536	5.3494	9.7741	4.6557	4613.6	3.183	152.177	155.36	53.494	97.741	46.557
	30	original	0.6	200x24 weeks	Ag80	M	VAC70	75	All	0.999016	0.00102688	0.000117083	0.00114396	0.000448958	0.000323958	0.0197723	479.527	0.4929	0.0562	0.5491	0.2155	0.1555	9.4907	4795.27	4.929	0.562	5.491	2.155	1.555	94.907
	30	original	1	200x24 weeks	Ag80	M	VAC70	75	All	0.998925	0.00103542	0.000207292	0.00124271	0.000504375	0.00034875	0.0196975	479.484	0.497	0.0995	0.5965	0.2421	0.1674	9.4548	4794.84	4.97	0.995	5.965	2.421	1.674	94.548
	30	original	1.2	200x24 weeks	Ag80	M	VAC70	75	All	0.998873	0.00104146	0.000271042	0.0013125	0.000529167	0.000365208	0.0196883	479.459	0.4999	0.1301	0.63	0.254	0.1753	9.4504	4794.59	4.999	1.301	6.3	2.54	1.753	94.504
	30	alpha	0.6	200x24 weeks	Ag80	M	VAC70	75	All	0.998491	0.0009775	0.000386042	0.00136354	0.000442708	0.000807917	0.0197948	479.276	0.4692	0.1853	0.6545	0.2125	0.3878	9.5015	4792.76	4.692	1.853	6.545	2.125	3.878	95.015
	30	alpha	1	200x24 weeks	Ag80	M	VAC70	75	All	0.998046	0.000980625	0.000793958	0.00177458	0.000584792	0.00104458	0.0194725	479.062	0.4707	0.3811	0.8518	0.2807	0.5014	9.3468	4790.62	4.707	3.811	8.518	2.807	5.014	93.468
	30	alpha	1.2	200x24 weeks	Ag80	M	VAC70	75	All	0.997602	0.000990208	0.00117917	0.00216937	0.000711667	0.00128729	0.0195033	478.849	0.4753	0.566	1.0413	0.3416	0.6179	9.3616	4788.49	4.753	5.66	10.413	3.416	6.179	93.616
	30	delta	0.6	200x24 weeks	Ag80	M	VAC70	75	All	0.996809	0.00115333	0.00167646	0.00282979	0.000974375	0.00169771	0.0192854	478.468	0.5536	0.8047	1.3583	0.4677	0.8149	9.257	4784.68	5.536	8.047	13.583	4.677	8.149	92.57
	30	delta	1	200x24 weeks	Ag80	M	VAC70	75	All	0.990799	0.00104333	0.00690437	0.00794771	0.00275417	0.00482958	0.0179846	475.583	0.5008	3.3141	3.8149	1.322	2.3182	8.6326	4755.83	5.008	33.141	38.149	13.22	23.182	86.326
	30	delta	1.2	200x24 weeks	Ag80	M	VAC70	75	All	0.984463	0.00096	0.0124906	0.0134506	0.00462125	0.00821688	0.016266	472.542	0.4608	5.9955	6.4563	2.2182	3.9441	7.8077	4725.42	4.608	59.955	64.563	22.182	39.441	78.077
	30	original	0.6	200x24 weeks	Ag80	M	VAC70	100	All	0.999518	0.000664583	4.58333e-06	0.000669167	0.000327083	3.10417e-05	0.019849	479.769	0.319	0.0022	0.3212	0.157	0.0149	9.5275	4797.69	3.19	0.022	3.212	1.57	0.149	95.275
	30	original	1	200x24 weeks	Ag80	M	VAC70	100	All	0.999462	0.000685	8.33333e-06	0.000693333	0.000354167	3.16667e-05	0.0198571	479.742	0.3288	0.004	0.3328	0.17	0.0152	9.5314	4797.42	3.288	0.04	3.328	1.7	0.152	95.314
	30	original	1.2	200x24 weeks	Ag80	M	VAC70	100	All	0.999494	0.000676667	9.375e-06	0.000686042	0.000345833	2.64583e-05	0.019766	479.757	0.3248	0.0045	0.3293	0.166	0.0127	9.4877	4797.57	3.248	0.045	3.293	1.66	0.127	94.877
	30	alpha	0.6	200x24 weeks	Ag80	M	VAC70	100	All	0.999162	0.000681042	9.39583e-05	0.000775	0.000256667	0.0004325	0.0198444	479.598	0.3269	0.0451	0.372	0.1232	0.2076	9.5253	4795.98	3.269	0.451	3.72	1.232	2.076	95.253
	30	alpha	1	200x24 weeks	Ag80	M	VAC70	100	All	0.999088	0.000671458	0.000180417	0.000851875	0.000283125	0.00046875	0.0198456	479.562	0.3223	0.0866	0.4089	0.1359	0.225	9.5259	4795.62	3.223	0.866	4.089	1.359	2.25	95.259
	30	alpha	1.2	200x24 weeks	Ag80	M	VAC70	100	All	0.999029	0.000655	0.000233333	0.000888333	0.000303125	0.000489792	0.0197587	479.534	0.3144	0.112	0.4264	0.1455	0.2351	9.4842	4795.34	3.144	1.12	4.264	1.455	2.351	94.842
	30	delta	0.6	200x24 weeks	Ag80	M	VAC70	100	All	0.99853	0.00085375	0.000442292	0.00129604	0.000463125	0.000743125	0.0196858	479.295	0.4098	0.2123	0.6221	0.2223	0.3567	9.4492	4792.94	4.098	2.123	6.221	2.223	3.567	94.492
	30	delta	1	200x24 weeks	Ag80	M	VAC70	100	All	0.997905	0.000846875	0.00103083	0.00187771	0.000647083	0.00109312	0.0195752	478.994	0.4065	0.4948	0.9013	0.3106	0.5247	9.3961	4789.94	4.065	4.948	9.013	3.106	5.247	93.961
	30	delta	1.2	200x24 weeks	Ag80	M	VAC70	100	All	0.997354	0.000834583	0.00153042	0.002365	0.000809792	0.00139938	0.0194327	478.73	0.4006	0.7346	1.1352	0.3887	0.6717	9.3277	4787.3	4.006	7.346	11.352	3.887	6.717	93.277
	30	original	0.6	200x24 weeks	Ag80	M	VAC50	25	All	0.997605	0.00179042	0.000722708	0.00251313	0.000825625	0.00113813	0.0193577	478.85	0.8594	0.3469	1.2063	0.3963	0.5463	9.2917	4788.5	8.594	3.469	12.063	3.963	5.463	92.917
	30	original	1	200x24 weeks	Ag80	M	VAC50	25	All	0.996874	0.00178354	0.00148417	0.00326771	0.00106958	0.00150187	0.019274	478.5	0.8561	0.7124	1.5685	0.5134	0.7209	9.2515	4784.99	8.561	7.124	15.685	5.134	7.209	92.515
	30	original	1.2	200x24 weeks	Ag80	M	VAC50	25	All	0.996266	0.00177563	0.00212938	0.003905	0.00126312	0.00180604	0.0191535	478.208	0.8523	1.0221	1.8744	0.6063	0.8669	9.1937	4782.08	8.523	10.221	18.744	6.063	8.669	91.937
	30	alpha	0.6	200x24 weeks	Ag80	M	VAC50	25	All	0.995368	0.00173958	0.00237271	0.00411229	0.00133833	0.00252062	0.0189385	477.777	0.835	1.1389	1.9739	0.6424	1.2099	9.0905	4777.77	8.35	11.389	19.739	6.424	12.099	90.905
	30	alpha	1	200x24 weeks	Ag80	M	VAC50	25	All	0.987965	0.00159458	0.00890771	0.0105023	0.00339187	0.00658875	0.0172104	474.223	0.7654	4.2757	5.0411	1.6281	3.1626	8.261	4742.23	7.654	42.757	50.411	16.281	31.626	82.61
	30	alpha	1.2	200x24 weeks	Ag80	M	VAC50	25	All	0.979979	0.00143417	0.0158529	0.0172871	0.00560354	0.010895	0.0152658	470.39	0.6884	7.6094	8.2978	2.6897	5.2296	7.3276	4703.9	6.884	76.094	82.978	26.897	52.296	73.276
	30	delta	0.6	200x24 weeks	Ag80	M	VAC50	25	All	0.974381	0.00132271	0.0201575	0.0214802	0.0074575	0.0134502	0.0136696	467.703	0.6349	9.6756	10.3105	3.5796	6.4561	6.5614	4677.03	6.349	96.756	103.105	35.796	64.561	65.614
	30	delta	1	200x24 weeks	Ag80	M	VAC50	25	All	0.95206	0.000565833	0.0387569	0.0393227	0.013706	0.0249135	0.00616208	456.989	0.2716	18.6033	18.8749	6.5789	11.9585	2.9578	4569.89	2.716	186.033	188.749	65.789	119.585	29.578
	30	delta	1.2	200x24 weeks	Ag80	M	VAC50	25	All	0.949688	0.000474167	0.0404952	0.0409694	0.0144037	0.0259002	0.00482687	455.85	0.2276	19.4377	19.6653	6.9138	12.4321	2.3169	4558.5	2.276	194.377	196.653	69.138	124.321	23.169
	30	original	0.6	200x24 weeks	Ag80	M	VAC50	50	All	0.998251	0.00155354	0.000368958	0.0019225	0.000725833	0.000682708	0.0195029	479.161	0.7457	0.1771	0.9228	0.3484	0.3277	9.3614	4791.6	7.457	1.771	9.228	3.484	3.277	93.614
	30	original	1	200x24 weeks	Ag80	M	VAC50	50	All	0.997942	0.00153583	0.000729375	0.00226521	0.000827708	0.000822292	0.0195202	479.012	0.7372	0.3501	1.0873	0.3973	0.3947	9.3697	4790.12	7.372	3.501	10.873	3.973	3.947	93.697
	30	original	1.2	200x24 weeks	Ag80	M	VAC50	50	All	0.997715	0.0015575	0.000943958	0.00250146	0.000933333	0.00091375	0.0192879	478.903	0.7476	0.4531	1.2007	0.448	0.4386	9.2582	4789.03	7.476	4.531	12.007	4.48	4.386	92.582
	30	alpha	0.6	200x24 weeks	Ag80	M	VAC50	50	All	0.99687	0.00154208	0.00128396	0.00282604	0.000920833	0.00168979	0.019304	478.497	0.7402	0.6163	1.3565	0.442	0.8111	9.2659	4784.97	7.402	6.163	13.565	4.42	8.111	92.659
	30	alpha	1	200x24 weeks	Ag80	M	VAC50	50	All	0.994318	0.00145979	0.00363375	0.00509354	0.00164979	0.00308583	0.018825	477.273	0.7007	1.7442	2.4449	0.7919	1.4812	9.036	4772.73	7.007	17.442	24.449	7.919	14.812	90.36
	30	alpha	1.2	200x24 weeks	Ag80	M	VAC50	50	All	0.991461	0.00142625	0.00612271	0.00754896	0.00251187	0.00457396	0.0180985	475.901	0.6846	2.9389	3.6235	1.2057	2.1955	8.6873	4759.02	6.846	29.389	36.235	12.057	21.955	86.873
	30	delta	0.6	200x24 weeks	Ag80	M	VAC50	50	All	0.987416	0.00152563	0.00927417	0.0107998	0.00377354	0.00660687	0.0171875	473.959	0.7323	4.4516	5.1839	1.8113	3.1713	8.25	4739.6	7.323	44.516	51.839	18.113	31.713	82.5
	30	delta	1	200x24 weeks	Ag80	M	VAC50	50	All	0.959703	0.000789167	0.0325979	0.0333871	0.0117075	0.0208815	0.00933333	460.657	0.3788	15.647	16.0258	5.6196	10.0231	4.48	4606.57	3.788	156.47	160.258	56.196	100.231	44.8
	30	delta	1.2	200x24 weeks	Ag80	M	VAC50	50	All	0.953204	0.000575625	0.0378958	0.0384715	0.0135719	0.0240973	0.00685188	457.538	0.2763	18.19	18.4663	6.5145	11.5667	3.2889	4575.38	2.763	181.9	184.663	65.145	115.667	32.889
	30	original	0.6	200x24 weeks	Ag80	M	VAC50	75	All	0.998751	0.00131229	0.000150833	0.00146313	0.0006375	0.000334167	0.0196412	479.4	0.6299	0.0724	0.7023	0.306	0.1604	9.4278	4794	6.299	0.724	7.023	3.06	1.604	94.278
	30	original	1	200x24 weeks	Ag80	M	VAC50	75	All	0.9986	0.00132083	0.000276458	0.00159729	0.000706458	0.000373542	0.0196033	479.328	0.634	0.1327	0.7667	0.3391	0.1793	9.4096	4793.28	6.34	1.327	7.667	3.391	1.793	94.096
	30	original	1.2	200x24 weeks	Ag80	M	VAC50	75	All	0.998533	0.00133354	0.000355	0.00168854	0.00074375	0.000385417	0.0195269	479.296	0.6401	0.1704	0.8105	0.357	0.185	9.3729	4792.96	6.401	1.704	8.105	3.57	1.85	93.729
	30	alpha	0.6	200x24 weeks	Ag80	M	VAC50	75	All	0.997789	0.00130708	0.00067625	0.00198333	0.000690208	0.00113562	0.0195148	478.939	0.6274	0.3246	0.952	0.3313	0.5451	9.3671	4789.39	6.274	3.246	9.52	3.313	5.451	93.671
	30	alpha	1	200x24 weeks	Ag80	M	VAC50	75	All	0.996956	0.00129813	0.00142187	0.00272	0.000925	0.00157562	0.0193644	478.539	0.6231	0.6825	1.3056	0.444	0.7563	9.2949	4785.39	6.231	6.825	13.056	4.44	7.563	92.949
	30	alpha	1.2	200x24 weeks	Ag80	M	VAC50	75	All	0.995947	0.00129208	0.00234354	0.00363562	0.00123083	0.002125	0.0190185	478.055	0.6202	1.1249	1.7451	0.5908	1.02	9.1289	4780.55	6.202	11.249	17.451	5.908	10.2	91.289
	30	delta	0.6	200x24 weeks	Ag80	M	VAC50	75	All	0.99369	0.00149187	0.00398188	0.00547375	0.00192375	0.00328771	0.01869	476.971	0.7161	1.9113	2.6274	0.9234	1.5781	8.9712	4769.71	7.161	19.113	26.274	9.234	15.781	89.712
	30	delta	1	200x24 weeks	Ag80	M	VAC50	75	All	0.976135	0.00114958	0.0190237	0.0201733	0.00705687	0.0124283	0.014474	468.545	0.5518	9.1314	9.6832	3.3873	5.9656	6.9475	4685.45	5.518	91.314	96.832	33.873	59.656	69.475
	30	delta	1.2	200x24 weeks	Ag80	M	VAC50	75	All	0.964275	0.000858333	0.0288554	0.0297138	0.0105731	0.0183542	0.0109575	462.852	0.412	13.8506	14.2626	5.0751	8.81	5.2596	4628.52	4.12	138.506	142.626	50.751	88.1	52.596
	30	original	0.6	200x24 weeks	Ag80	M	VAC50	100	All	0.999167	0.00106667	1.4375e-05	0.00108104	0.000570417	4.39583e-05	0.0196802	479.6	0.512	0.0069	0.5189	0.2738	0.0211	9.4465	4796	5.12	0.069	5.189	2.738	0.211	94.465
	30	original	1	200x24 weeks	Ag80	M	VAC50	100	All	0.999125	0.00108667	2.4375e-05	0.00111104	0.000591875	4.83333e-05	0.0197781	479.58	0.5216	0.0117	0.5333	0.2841	0.0232	9.4935	4795.8	5.216	0.117	5.333	2.841	0.232	94.935
	30	original	1.2	200x24 weeks	Ag80	M	VAC50	100	All	0.999143	0.00106625	2.85417e-05	0.00109479	0.000571042	4.95833e-05	0.0197004	479.589	0.5118	0.0137	0.5255	0.2741	0.0238	9.4562	4795.89	5.118	0.137	5.255	2.741	0.238	94.562
	30	alpha	0.6	200x24 weeks	Ag80	M	VAC50	100	All	0.99855	0.00105313	0.000267708	0.00132083	0.000454792	0.000730208	0.0196033	479.304	0.5055	0.1285	0.634	0.2183	0.3505	9.4096	4793.04	5.055	1.285	6.34	2.183	3.505	94.096
	30	alpha	1	200x24 weeks	Ag80	M	VAC50	100	All	0.99824	0.00107208	0.000541875	0.00161396	0.000552083	0.000899792	0.0196373	479.155	0.5146	0.2601	0.7747	0.265	0.4319	9.4259	4791.55	5.146	2.601	7.747	2.65	4.319	94.259
	30	alpha	1.2	200x24 weeks	Ag80	M	VAC50	100	All	0.998024	0.00106146	0.000735833	0.00179729	0.000623542	0.000996042	0.0196787	479.052	0.5095	0.3532	0.8627	0.2993	0.4781	9.4458	4790.52	5.095	3.532	8.627	2.993	4.781	94.458
	30	delta	0.6	200x24 weeks	Ag80	M	VAC50	100	All	0.996731	0.00136229	0.00151333	0.00287563	0.00102312	0.00169125	0.0193577	478.431	0.6539	0.7264	1.3803	0.4911	0.8118	9.2917	4784.31	6.539	7.264	13.803	4.911	8.118	92.917
	30	delta	1	200x24 weeks	Ag80	M	VAC50	100	All	0.992413	0.00131396	0.00528458	0.00659854	0.00232875	0.00393646	0.0183452	476.358	0.6307	2.5366	3.1673	1.1178	1.8895	8.8057	4763.58	6.307	25.366	31.673	11.178	18.895	88.057
	30	delta	1.2	200x24 weeks	Ag80	M	VAC50	100	All	0.986785	0.00119563	0.0102238	0.0114194	0.0039625	0.00692958	0.0170348	473.657	0.5739	4.9074	5.4813	1.902	3.3262	8.1767	4736.57	5.739	49.074	54.813	19.02	33.262	81.767
	30	original	0.6	200x24 weeks	PCR90	Daily	NOVAC	0	Unvaccinated	4.97921	0.00205896	0.00060875	0.00266771	0.000195	0.00275604	0.00482083	2390.02	0.9883	0.2922	1.2805	0.0936	1.3229	2.314	23900.2	9.883	2.922	12.805	0.936	13.229	23.14
	30	original	1	200x24 weeks	PCR90	Daily	NOVAC	0	Unvaccinated	4.9741	0.00206729	0.00129562	0.00336292	0.000222917	0.00346917	0.00476333	2387.57	0.9923	0.6219	1.6142	0.107	1.6652	2.2864	23875.7	9.923	6.219	16.142	1.07	16.652	22.864
	30	original	1.2	200x24 weeks	PCR90	Daily	NOVAC	0	Unvaccinated	4.97094	0.00200917	0.00171917	0.00372833	0.00024375	0.00388062	0.00477146	2386.05	0.9644	0.8252	1.7896	0.117	1.8627	2.2903	23860.5	9.644	8.252	17.896	1.17	18.627	22.903
	30	alpha	0.6	200x24 weeks	PCR90	Daily	NOVAC	0	Unvaccinated	4.97148	0.00203625	0.00152646	0.00356271	0.000261875	0.00377938	0.00480146	2386.31	0.9774	0.7327	1.7101	0.1257	1.8141	2.3047	23863.1	9.774	7.327	17.101	1.257	18.141	23.047
	30	alpha	1	200x24 weeks	PCR90	Daily	NOVAC	0	Unvaccinated	4.94976	0.00193417	0.00435396	0.00628813	0.000444792	0.00668146	0.00458875	2375.89	0.9284	2.0899	3.0183	0.2135	3.2071	2.2026	23758.9	9.284	20.899	30.183	2.135	32.071	22.026
	30	alpha	1.2	200x24 weeks	PCR90	Daily	NOVAC	0	Unvaccinated	4.92314	0.00184333	0.00768625	0.00952958	0.000726042	0.0101279	0.00443479	2363.11	0.8848	3.6894	4.5742	0.3485	4.8614	2.1287	23631.1	8.848	36.894	45.742	3.485	48.614	21.287
	30	delta	0.6	200x24 weeks	PCR90	Daily	NOVAC	0	Unvaccinated	4.90313	0.00175938	0.0102856	0.012045	0.00125417	0.0123354	0.00413729	2353.5	0.8445	4.9371	5.7816	0.602	5.921	1.9859	23535	8.445	49.371	57.816	6.02	59.21	19.859
	30	delta	1	200x24 weeks	PCR90	Daily	NOVAC	0	Unvaccinated	4.69358	0.000745625	0.0365702	0.0373158	0.00404688	0.038334	0.00177729	2252.92	0.3579	17.5537	17.9116	1.9425	18.4003	0.8531	22529.2	3.579	175.537	179.116	19.425	184.003	8.531
	30	delta	1.2	200x24 weeks	PCR90	Daily	NOVAC	0	Unvaccinated	4.66298	0.000535417	0.0402283	0.0407638	0.00453667	0.0418931	0.00122958	2238.23	0.257	19.3096	19.5666	2.1776	20.1087	0.5902	22382.3	2.57	193.096	195.666	21.776	201.087	5.902
	30	original	0.6	200x24 weeks	PCR90	Daily	VAC95	25	Unvaccinated	3.7358	0.00155958	0.000319167	0.00187875	0.000143333	0.00189313	0.00362958	1793.18	0.7486	0.1532	0.9018	0.0688	0.9087	1.7422	17931.8	7.486	1.532	9.018	0.688	9.087	17.422
	30	original	1	200x24 weeks	PCR90	Daily	VAC95	25	Unvaccinated	3.73368	0.00156292	0.000601875	0.00216479	0.000154167	0.00219125	0.00362167	1792.17	0.7502	0.2889	1.0391	0.074	1.0518	1.7384	17921.7	7.502	2.889	10.391	0.74	10.518	17.384
	30	original	1.2	200x24 weeks	PCR90	Daily	VAC95	25	Unvaccinated	3.73187	0.00155979	0.00083375	0.00239354	0.000184167	0.00240875	0.00355333	1791.3	0.7487	0.4002	1.1489	0.0884	1.1562	1.7056	17913	7.487	4.002	11.489	0.884	11.562	17.056
	30	alpha	0.6	200x24 weeks	PCR90	Daily	VAC95	25	Unvaccinated	3.73178	0.00153771	0.000810417	0.00234812	0.000206042	0.00240813	0.00358875	1791.26	0.7381	0.389	1.1271	0.0989	1.1559	1.7226	17912.6	7.381	3.89	11.271	0.989	11.559	17.226
	30	alpha	1	200x24 weeks	PCR90	Daily	VAC95	25	Unvaccinated	3.72347	0.00154271	0.00189833	0.00344104	0.000298125	0.00352458	0.0035675	1787.27	0.7405	0.9112	1.6517	0.1431	1.6918	1.7124	17872.7	7.405	9.112	16.517	1.431	16.918	17.124
	30	alpha	1.2	200x24 weeks	PCR90	Daily	VAC95	25	Unvaccinated	3.71638	0.00151604	0.00282875	0.00434479	0.00038125	0.00445729	0.003495	1783.86	0.7277	1.3578	2.0855	0.183	2.1395	1.6776	17838.6	7.277	13.578	20.855	1.83	21.395	16.776
	30	delta	0.6	200x24 weeks	PCR90	Daily	VAC95	25	Unvaccinated	3.71077	0.00151312	0.00371708	0.00523021	0.00067375	0.00504458	0.00345812	1781.17	0.7263	1.7842	2.5105	0.3234	2.4214	1.6599	17811.7	7.263	17.842	25.105	3.234	24.214	16.599
	30	delta	1	200x24 weeks	PCR90	Daily	VAC95	25	Unvaccinated	3.59904	0.00104771	0.0188442	0.0198919	0.00281208	0.0189931	0.00238208	1727.54	0.5029	9.0452	9.5481	1.3498	9.1167	1.1434	17275.4	5.029	90.452	95.481	13.498	91.167	11.434
	30	delta	1.2	200x24 weeks	PCR90	Daily	VAC95	25	Unvaccinated	3.53952	0.00077625	0.0273569	0.0281331	0.00421521	0.0263504	0.0016425	1698.97	0.3726	13.1313	13.5039	2.0233	12.6482	0.7884	16989.7	3.726	131.313	135.039	20.233	126.482	7.884
	30	original	0.6	200x24 weeks	PCR90	Daily	VAC95	50	Unvaccinated	2.49096	0.0010975	0.000144167	0.00124167	0.00011625	0.00120042	0.00247438	1195.66	0.5268	0.0692	0.596	0.0558	0.5762	1.1877	11956.6	5.268	0.692	5.96	0.558	5.762	11.877
	30	original	1	200x24 weeks	PCR90	Daily	VAC95	50	Unvaccinated	2.48999	0.00109833	0.000271875	0.00137021	0.000124583	0.00132167	0.00242896	1195.2	0.5272	0.1305	0.6577	0.0598	0.6344	1.1659	11952	5.272	1.305	6.577	0.598	6.344	11.659
	30	original	1.2	200x24 weeks	PCR90	Daily	VAC95	50	Unvaccinated	2.48954	0.00110229	0.000342083	0.00144437	0.000133958	0.00139271	0.00241063	1194.98	0.5291	0.1642	0.6933	0.0643	0.6685	1.1571	11949.8	5.291	1.642	6.933	0.643	6.685	11.571
	30	alpha	0.6	200x24 weeks	PCR90	Daily	VAC95	50	Unvaccinated	2.48943	0.00110958	0.000365625	0.00147521	0.000161042	0.00140958	0.00241229	1194.93	0.5326	0.1755	0.7081	0.0773	0.6766	1.1579	11949.3	5.326	1.755	7.081	0.773	6.766	11.579
	30	alpha	1	200x24 weeks	PCR90	Daily	VAC95	50	Unvaccinated	2.48644	0.00112813	0.000763333	0.00189146	0.000220417	0.00179896	0.00245729	1193.49	0.5415	0.3664	0.9079	0.1058	0.8635	1.1795	11934.9	5.415	3.664	9.079	1.058	8.635	11.795
	30	alpha	1.2	200x24 weeks	PCR90	Daily	VAC95	50	Unvaccinated	2.48473	0.00110167	0.00102688	0.00212854	0.000240833	0.00202896	0.00239792	1192.67	0.5288	0.4929	1.0217	0.1156	0.9739	1.151	11926.7	5.288	4.929	10.217	1.156	9.739	11.51
	30	delta	0.6	200x24 weeks	PCR90	Daily	VAC95	50	Unvaccinated	2.4823	0.00114437	0.00142208	0.00256646	0.000411458	0.00227542	0.00237312	1191.5	0.5493	0.6826	1.2319	0.1975	1.0922	1.1391	11915	5.493	6.826	12.319	1.975	10.922	11.391
	30	delta	1	200x24 weeks	PCR90	Daily	VAC95	50	Unvaccinated	2.45816	0.00106	0.005085	0.006145	0.00106313	0.00534917	0.00215667	1179.92	0.5088	2.4408	2.9496	0.5103	2.5676	1.0352	11799.2	5.088	24.408	29.496	5.103	25.676	10.352
	30	delta	1.2	200x24 weeks	PCR90	Daily	VAC95	50	Unvaccinated	2.43061	0.000957708	0.00944125	0.010399	0.00194542	0.00883229	0.00188646	1166.69	0.4597	4.5318	4.9915	0.9338	4.2395	0.9055	11666.9	4.597	45.318	49.915	9.338	42.395	9.055
	30	original	0.6	200x24 weeks	PCR90	Daily	VAC95	75	Unvaccinated	1.24575	0.000620417	3.52083e-05	0.000655625	7.97917e-05	0.000566458	0.00123146	597.959	0.2978	0.0169	0.3147	0.0383	0.2719	0.5911	5979.59	2.978	0.169	3.147	0.383	2.719	5.911
	30	original	1	200x24 weeks	PCR90	Daily	VAC95	75	Unvaccinated	1.24568	0.000622292	6.1875e-05	0.000684167	8.85417e-05	0.000575	0.00122271	597.928	0.2987	0.0297	0.3284	0.0425	0.276	0.5869	5979.28	2.987	0.297	3.284	0.425	2.76	5.869
	30	original	1.2	200x24 weeks	PCR90	Daily	VAC95	75	Unvaccinated	1.24554	0.000628958	7.64583e-05	0.000705417	9.625e-05	0.000593333	0.00119188	597.857	0.3019	0.0367	0.3386	0.0462	0.2848	0.5721	5978.57	3.019	0.367	3.386	0.462	2.848	5.721
	30	alpha	0.6	200x24 weeks	PCR90	Daily	VAC95	75	Unvaccinated	1.24531	0.00065125	0.00011375	0.000765	0.000125417	0.0006175	0.00120208	597.749	0.3126	0.0546	0.3672	0.0602	0.2964	0.577	5977.49	3.126	0.546	3.672	0.602	2.964	5.77
	30	alpha	1	200x24 weeks	PCR90	Daily	VAC95	75	Unvaccinated	1.24471	0.000636042	0.000216042	0.000852083	0.000154375	0.000694167	0.001215	597.462	0.3053	0.1037	0.409	0.0741	0.3332	0.5832	5974.62	3.053	1.037	4.09	0.741	3.332	5.832
	30	alpha	1.2	200x24 weeks	PCR90	Daily	VAC95	75	Unvaccinated	1.24422	0.000648125	0.000287917	0.000936042	0.00016375	0.000771667	0.00120937	597.226	0.3111	0.1382	0.4493	0.0786	0.3704	0.5805	5972.26	3.111	1.382	4.493	0.786	3.704	5.805
	30	delta	0.6	200x24 weeks	PCR90	Daily	VAC95	75	Unvaccinated	1.24361	0.000743542	0.000430208	0.00117375	0.000300417	0.000817292	0.00122292	596.935	0.3569	0.2065	0.5634	0.1442	0.3923	0.587	5969.35	3.569	2.065	5.634	1.442	3.923	5.87
	30	delta	1	200x24 weeks	PCR90	Daily	VAC95	75	Unvaccinated	1.24053	0.000727917	0.00104979	0.00177771	0.000456458	0.00121229	0.00116125	595.454	0.3494	0.5039	0.8533	0.2191	0.5819	0.5574	5954.54	3.494	5.039	8.533	2.191	5.819	5.574
	30	delta	1.2	200x24 weeks	PCR90	Daily	VAC95	75	Unvaccinated	1.23735	0.000715417	0.00164875	0.00236417	0.00063	0.00160479	0.00115708	593.93	0.3434	0.7914	1.1348	0.3024	0.7703	0.5554	5939.3	3.434	7.914	11.348	3.024	7.703	5.554
	30	original	0.6	200x24 weeks	PCR90	Daily	VAC95	100	Unvaccinated	0	0.000150833	2.08333e-07	0.000151042	6.22917e-05	0	0	0	0.0724	0.0001	0.0725	0.0299	0	0	0	0.724	0.001	0.725	0.299	0	0
	30	original	1	200x24 weeks	PCR90	Daily	VAC95	100	Unvaccinated	0	0.000147708	4.16667e-07	0.000148125	6.16667e-05	0	0	0	0.0709	0.0002	0.0711	0.0296	0	0	0	0.709	0.002	0.711	0.296	0	0
	30	original	1.2	200x24 weeks	PCR90	Daily	VAC95	100	Unvaccinated	0	0.00014875	1.45833e-06	0.000150208	6.29167e-05	0	0	0	0.0714	0.0007	0.0721	0.0302	0	0	0	0.714	0.007	0.721	0.302	0	0
	30	alpha	0.6	200x24 weeks	PCR90	Daily	VAC95	100	Unvaccinated	0	0.000200208	1.1875e-05	0.000212083	0.00011375	0	0	0	0.0961	0.0057	0.1018	0.0546	0	0	0	0.961	0.057	1.018	0.546	0	0
	30	alpha	1	200x24 weeks	PCR90	Daily	VAC95	100	Unvaccinated	0	0.00019375	1.875e-05	0.0002125	0.000110208	0	0	0	0.093	0.009	0.102	0.0529	0	0	0	0.93	0.09	1.02	0.529	0	0
	30	alpha	1.2	200x24 weeks	PCR90	Daily	VAC95	100	Unvaccinated	0	0.000186667	2.20833e-05	0.00020875	0.000109583	0	0	0	0.0896	0.0106	0.1002	0.0526	0	0	0	0.896	0.106	1.002	0.526	0	0
	30	delta	0.6	200x24 weeks	PCR90	Daily	VAC95	100	Unvaccinated	0	0.000295417	6.02083e-05	0.000355625	0.0001975	0	0	0	0.1418	0.0289	0.1707	0.0948	0	0	0	1.418	0.289	1.707	0.948	0	0
	30	delta	1	200x24 weeks	PCR90	Daily	VAC95	100	Unvaccinated	0	0.000290833	0.00012	0.000410833	0.000228542	0	0	0	0.1396	0.0576	0.1972	0.1097	0	0	0	1.396	0.576	1.972	1.097	0	0
	30	delta	1.2	200x24 weeks	PCR90	Daily	VAC95	100	Unvaccinated	0	0.000303542	0.000148333	0.000451875	0.000260625	0	0	0	0.1457	0.0712	0.2169	0.1251	0	0	0	1.457	0.712	2.169	1.251	0	0
	30	original	0.6	200x24 weeks	PCR90	Daily	VAC70	25	Unvaccinated	3.73581	0.00167896	0.0003525	0.00203146	0.000235417	0.00188021	0.003635	1793.19	0.8059	0.1692	0.9751	0.113	0.9025	1.7448	17931.9	8.059	1.692	9.751	1.13	9.025	17.448
	30	original	1	200x24 weeks	PCR90	Daily	VAC70	25	Unvaccinated	3.73324	0.00170042	0.000715833	0.00241625	0.0002775	0.00222229	0.0036125	1791.95	0.8162	0.3436	1.1598	0.1332	1.0667	1.734	17919.5	8.162	3.436	11.598	1.332	10.667	17.34
	30	original	1.2	200x24 weeks	PCR90	Daily	VAC70	25	Unvaccinated	3.73197	0.00167375	0.000905	0.00257875	0.000291875	0.00240021	0.00360562	1791.35	0.8034	0.4344	1.2378	0.1401	1.1521	1.7307	17913.5	8.034	4.344	12.378	1.401	11.521	17.307
	30	alpha	0.6	200x24 weeks	PCR90	Daily	VAC70	25	Unvaccinated	3.73103	0.00171188	0.000938125	0.00265	0.000345208	0.00251479	0.00358708	1790.9	0.8217	0.4503	1.272	0.1657	1.2071	1.7218	17909	8.217	4.503	12.72	1.657	12.071	17.218
	30	alpha	1	200x24 weeks	PCR90	Daily	VAC70	25	Unvaccinated	3.72059	0.00164146	0.00242813	0.00406958	0.000514792	0.00390646	0.00352354	1785.88	0.7879	1.1655	1.9534	0.2471	1.8751	1.6913	17858.8	7.879	11.655	19.534	2.471	18.751	16.913
	30	alpha	1.2	200x24 weeks	PCR90	Daily	VAC70	25	Unvaccinated	3.70939	0.00162021	0.00403208	0.00565229	0.000755833	0.00537042	0.00341625	1780.51	0.7777	1.9354	2.7131	0.3628	2.5778	1.6398	17805.1	7.777	19.354	27.131	3.628	25.778	16.398
	30	delta	0.6	200x24 weeks	PCR90	Daily	VAC70	25	Unvaccinated	3.69889	0.00161479	0.00579729	0.00741208	0.00134417	0.00651375	0.00335417	1775.47	0.7751	2.7827	3.5578	0.6452	3.1266	1.61	17754.7	7.751	27.827	35.578	6.452	31.266	16.1
	30	delta	1	200x24 weeks	PCR90	Daily	VAC70	25	Unvaccinated	3.55226	0.000934583	0.0282521	0.0291867	0.00602	0.024746	0.00180375	1705.09	0.4486	13.561	14.0096	2.8896	11.8781	0.8658	17050.9	4.486	135.61	140.096	28.896	118.781	8.658
	30	delta	1.2	200x24 weeks	PCR90	Daily	VAC70	25	Unvaccinated	3.51192	0.000650833	0.0353323	0.0359831	0.00797729	0.0296273	0.00128646	1685.72	0.3124	16.9595	17.2719	3.8291	14.2211	0.6175	16857.2	3.124	169.595	172.719	38.291	142.211	6.175
	30	original	0.6	200x24 weeks	PCR90	Daily	VAC70	50	Unvaccinated	2.49107	0.00136021	0.000199167	0.00155937	0.000285833	0.00119167	0.00243667	1195.71	0.6529	0.0956	0.7485	0.1372	0.572	1.1696	11957.1	6.529	0.956	7.485	1.372	5.72	11.696
	30	original	1	200x24 weeks	PCR90	Daily	VAC70	50	Unvaccinated	2.49011	0.00135729	0.00033625	0.00169354	0.000309792	0.00132313	0.00244063	1195.25	0.6515	0.1614	0.8129	0.1487	0.6351	1.1715	11952.5	6.515	1.614	8.129	1.487	6.351	11.715
	30	original	1.2	200x24 weeks	PCR90	Daily	VAC70	50	Unvaccinated	2.48938	0.00136917	0.000464583	0.00183375	0.000341458	0.001415	0.00242875	1194.9	0.6572	0.223	0.8802	0.1639	0.6792	1.1658	11949	6.572	2.23	8.802	1.639	6.792	11.658
	30	alpha	0.6	200x24 weeks	PCR90	Daily	VAC70	50	Unvaccinated	2.48806	0.00135417	0.00061625	0.00197042	0.000420833	0.00157354	0.00242917	1194.27	0.65	0.2958	0.9458	0.202	0.7553	1.166	11942.7	6.5	2.958	9.458	2.02	7.553	11.66
	30	alpha	1	200x24 weeks	PCR90	Daily	VAC70	50	Unvaccinated	2.48429	0.00131438	0.00131458	0.00262896	0.000562292	0.00209292	0.00238167	1192.46	0.6309	0.631	1.2619	0.2699	1.0046	1.1432	11924.6	6.309	6.31	12.619	2.699	10.046	11.432
	30	alpha	1.2	200x24 weeks	PCR90	Daily	VAC70	50	Unvaccinated	2.4807	0.00129104	0.0019425	0.00323354	0.000716875	0.00254229	0.00236896	1190.74	0.6197	0.9324	1.5521	0.3441	1.2203	1.1371	11907.4	6.197	9.324	15.521	3.441	12.203	11.371
	30	delta	0.6	200x24 weeks	PCR90	Daily	VAC70	50	Unvaccinated	2.47456	0.00139542	0.00324521	0.00464062	0.00129667	0.00324104	0.00232396	1187.79	0.6698	1.5577	2.2275	0.6224	1.5557	1.1155	11877.9	6.698	15.577	22.275	6.224	15.557	11.155
	30	delta	1	200x24 weeks	PCR90	Daily	VAC70	50	Unvaccinated	2.40844	0.00106021	0.0166127	0.0176729	0.00545687	0.011475	0.00168417	1156.05	0.5089	7.9741	8.483	2.6193	5.508	0.8084	11560.5	5.089	79.741	84.83	26.193	55.08	8.084
	30	delta	1.2	200x24 weeks	PCR90	Daily	VAC70	50	Unvaccinated	2.36436	0.000803125	0.0265883	0.0273915	0.009145	0.0168733	0.00123417	1134.89	0.3855	12.7624	13.1479	4.3896	8.0992	0.5924	11348.9	3.855	127.624	131.479	43.896	80.992	5.924
	30	original	0.6	200x24 weeks	PCR90	Daily	VAC70	75	Unvaccinated	1.24585	0.00101042	7.33333e-05	0.00108375	0.000324792	0.000549167	0.00121979	598.007	0.485	0.0352	0.5202	0.1559	0.2636	0.5855	5980.07	4.85	0.352	5.202	1.559	2.636	5.855
	30	original	1	200x24 weeks	PCR90	Daily	VAC70	75	Unvaccinated	1.24544	0.00103771	0.0001225	0.00116021	0.000348333	0.000609583	0.00120563	597.81	0.4981	0.0588	0.5569	0.1672	0.2926	0.5787	5978.1	4.981	0.588	5.569	1.672	2.926	5.787
	30	original	1.2	200x24 weeks	PCR90	Daily	VAC70	75	Unvaccinated	1.24523	0.00104958	0.000156042	0.00120563	0.000359375	0.00063375	0.00118563	597.713	0.5038	0.0749	0.5787	0.1725	0.3042	0.5691	5977.13	5.038	0.749	5.787	1.725	3.042	5.691
	30	alpha	0.6	200x24 weeks	PCR90	Daily	VAC70	75	Unvaccinated	1.24458	0.00102167	0.000341042	0.00136271	0.000493542	0.000705625	0.00118396	597.396	0.4904	0.1637	0.6541	0.2369	0.3387	0.5683	5973.96	4.904	1.637	6.541	2.369	3.387	5.683
	30	alpha	1	200x24 weeks	PCR90	Daily	VAC70	75	Unvaccinated	1.24336	0.000986042	0.00066875	0.00165479	0.00058625	0.000875208	0.00121833	596.813	0.4733	0.321	0.7943	0.2814	0.4201	0.5848	5968.13	4.733	3.21	7.943	2.814	4.201	5.848
	30	alpha	1.2	200x24 weeks	PCR90	Daily	VAC70	75	Unvaccinated	1.24215	0.00101271	0.000966667	0.00197937	0.000710208	0.00102917	0.00119812	596.232	0.4861	0.464	0.9501	0.3409	0.494	0.5751	5962.32	4.861	4.64	9.501	3.409	4.94	5.751
	30	delta	0.6	200x24 weeks	PCR90	Daily	VAC70	75	Unvaccinated	1.24044	0.00113229	0.00169688	0.00282917	0.00116646	0.00122958	0.00117667	595.409	0.5435	0.8145	1.358	0.5599	0.5902	0.5648	5954.09	5.435	8.145	13.58	5.599	5.902	5.648
	30	delta	1	200x24 weeks	PCR90	Daily	VAC70	75	Unvaccinated	1.22201	0.00103875	0.00765333	0.00869208	0.00383083	0.00353479	0.00103625	586.565	0.4986	3.6736	4.1722	1.8388	1.6967	0.4974	5865.65	4.986	36.736	41.722	18.388	16.967	4.974
	30	delta	1.2	200x24 weeks	PCR90	Daily	VAC70	75	Unvaccinated	1.20305	0.000912917	0.014776	0.015689	0.00720313	0.00587104	0.000860625	577.462	0.4382	7.0925	7.5307	3.4575	2.8181	0.4131	5774.62	4.382	70.925	75.307	34.575	28.181	4.131
	30	original	0.6	200x24 weeks	PCR90	Daily	VAC70	100	Unvaccinated	0	0.0006875	6.45833e-06	0.000693958	0.000365417	0	0	0	0.33	0.0031	0.3331	0.1754	0	0	0	3.3	0.031	3.331	1.754	0	0
	30	original	1	200x24 weeks	PCR90	Daily	VAC70	100	Unvaccinated	0	0.000692083	8.75e-06	0.000700833	0.000376042	0	0	0	0.3322	0.0042	0.3364	0.1805	0	0	0	3.322	0.042	3.364	1.805	0	0
	30	original	1.2	200x24 weeks	PCR90	Daily	VAC70	100	Unvaccinated	0	0.0007225	1.35417e-05	0.000736042	0.000396875	0	0	0	0.3468	0.0065	0.3533	0.1905	0	0	0	3.468	0.065	3.533	1.905	0	0
	30	alpha	0.6	200x24 weeks	PCR90	Daily	VAC70	100	Unvaccinated	0	0.000670833	0.00014375	0.000814583	0.000513542	0	0	0	0.322	0.069	0.391	0.2465	0	0	0	3.22	0.69	3.91	2.465	0	0
	30	alpha	1	200x24 weeks	PCR90	Daily	VAC70	100	Unvaccinated	0	0.000662917	0.000283542	0.000946458	0.000605	0	0	0	0.3182	0.1361	0.4543	0.2904	0	0	0	3.182	1.361	4.543	2.904	0	0
	30	alpha	1.2	200x24 weeks	PCR90	Daily	VAC70	100	Unvaccinated	0	0.00068125	0.000372708	0.00105396	0.000664375	0	0	0	0.327	0.1789	0.5059	0.3189	0	0	0	3.27	1.789	5.059	3.189	0	0
	30	delta	0.6	200x24 weeks	PCR90	Daily	VAC70	100	Unvaccinated	0	0.000861042	0.000781667	0.00164271	0.00107146	0	0	0	0.4133	0.3752	0.7885	0.5143	0	0	0	4.133	3.752	7.885	5.143	0	0
	30	delta	1	200x24 weeks	PCR90	Daily	VAC70	100	Unvaccinated	0	0.000861875	0.00278958	0.00365146	0.00238896	0	0	0	0.4137	1.339	1.7527	1.1467	0	0	0	4.137	13.39	17.527	11.467	0	0
	30	delta	1.2	200x24 weeks	PCR90	Daily	VAC70	100	Unvaccinated	0	0.00080875	0.00509896	0.00590771	0.003875	0	0	0	0.3882	2.4475	2.8357	1.86	0	0	0	3.882	24.475	28.357	18.6	0	0
	30	original	0.6	200x24 weeks	PCR90	Daily	VAC50	25	Unvaccinated	3.73587	0.00178958	0.00036875	0.00215833	0.000320208	0.00187437	0.00359479	1793.22	0.859	0.177	1.036	0.1537	0.8997	1.7255	17932.2	8.59	1.77	10.36	1.537	8.997	17.255
	30	original	1	200x24 weeks	PCR90	Daily	VAC50	25	Unvaccinated	3.73335	0.00177771	0.000743333	0.00252104	0.000367708	0.00220208	0.00361375	1792.01	0.8533	0.3568	1.2101	0.1765	1.057	1.7346	17920.1	8.533	3.568	12.101	1.765	10.57	17.346
	30	original	1.2	200x24 weeks	PCR90	Daily	VAC50	25	Unvaccinated	3.73213	0.0017875	0.00095875	0.00274625	0.000394167	0.00238312	0.00366271	1791.42	0.858	0.4602	1.3182	0.1892	1.1439	1.7581	17914.2	8.58	4.602	13.182	1.892	11.439	17.581
	30	alpha	0.6	200x24 weeks	PCR90	Daily	VAC50	25	Unvaccinated	3.73028	0.00179875	0.00112146	0.00292021	0.000463333	0.00262167	0.00362958	1790.53	0.8634	0.5383	1.4017	0.2224	1.2584	1.7422	17905.3	8.634	5.383	14.017	2.224	12.584	17.422
	30	alpha	1	200x24 weeks	PCR90	Daily	VAC50	25	Unvaccinated	3.71676	0.00170792	0.00318604	0.00489396	0.000809167	0.00437125	0.003525	1784.05	0.8198	1.5293	2.3491	0.3884	2.0982	1.692	17840.5	8.198	15.293	23.491	3.884	20.982	16.92
	30	alpha	1.2	200x24 weeks	PCR90	Daily	VAC50	25	Unvaccinated	3.70339	0.0017075	0.00517062	0.00687812	0.00113708	0.00616792	0.00340354	1777.63	0.8196	2.4819	3.3015	0.5458	2.9606	1.6337	17776.3	8.196	24.819	33.015	5.458	29.606	16.337
	30	delta	0.6	200x24 weeks	PCR90	Daily	VAC50	25	Unvaccinated	3.68574	0.00167667	0.00831396	0.00999062	0.00215417	0.00819854	0.00320354	1769.16	0.8048	3.9907	4.7955	1.034	3.9353	1.5377	17691.6	8.048	39.907	47.955	10.34	39.353	15.377
	30	delta	1	200x24 weeks	PCR90	Daily	VAC50	25	Unvaccinated	3.52914	0.000828125	0.0338663	0.0346944	0.00838688	0.0275367	0.00147792	1693.99	0.3975	16.2558	16.6533	4.0257	13.2176	0.7094	16939.9	3.975	162.558	166.533	40.257	132.176	7.094
	30	delta	1.2	200x24 weeks	PCR90	Daily	VAC50	25	Unvaccinated	3.50217	0.000595417	0.0386915	0.0392869	0.00980771	0.03077	0.00111646	1681.04	0.2858	18.5719	18.8577	4.7077	14.7696	0.5359	16810.4	2.858	185.719	188.577	47.077	147.696	5.359
	30	original	0.6	200x24 weeks	PCR90	Daily	VAC50	50	Unvaccinated	2.49067	0.001585	0.000225	0.00181	0.000427708	0.00123625	0.00242792	1195.52	0.7608	0.108	0.8688	0.2053	0.5934	1.1654	11955.2	7.608	1.08	8.688	2.053	5.934	11.654
	30	original	1	200x24 weeks	PCR90	Daily	VAC50	50	Unvaccinated	2.49013	0.00156458	0.000390625	0.00195521	0.000460625	0.00131438	0.00243208	1195.26	0.751	0.1875	0.9385	0.2211	0.6309	1.1674	11952.6	7.51	1.875	9.385	2.211	6.309	11.674
	30	original	1.2	200x24 weeks	PCR90	Daily	VAC50	50	Unvaccinated	2.48942	0.00156333	0.000509792	0.00207312	0.000473958	0.00141333	0.00246417	1194.92	0.7504	0.2447	0.9951	0.2275	0.6784	1.1828	11949.2	7.504	2.447	9.951	2.275	6.784	11.828
	30	alpha	0.6	200x24 weeks	PCR90	Daily	VAC50	50	Unvaccinated	2.48712	0.00155979	0.000891042	0.00245083	0.000679375	0.00170813	0.00237604	1193.82	0.7487	0.4277	1.1764	0.3261	0.8199	1.1405	11938.2	7.487	4.277	11.764	3.261	8.199	11.405
	30	alpha	1	200x24 weeks	PCR90	Daily	VAC50	50	Unvaccinated	2.48079	0.00153083	0.00214375	0.00367458	0.00102563	0.00253896	0.0023575	1190.78	0.7348	1.029	1.7638	0.4923	1.2187	1.1316	11907.8	7.348	10.29	17.638	4.923	12.187	11.316
	30	alpha	1.2	200x24 weeks	PCR90	Daily	VAC50	50	Unvaccinated	2.47411	0.00151583	0.00344667	0.0049625	0.00140354	0.0034125	0.00228188	1187.57	0.7276	1.6544	2.382	0.6737	1.638	1.0953	11875.7	7.276	16.544	23.82	6.737	16.38	10.953
	30	delta	0.6	200x24 weeks	PCR90	Daily	VAC50	50	Unvaccinated	2.46247	0.00161542	0.00645917	0.00807458	0.00278063	0.00477083	0.00221083	1181.99	0.7754	3.1004	3.8758	1.3347	2.29	1.0612	11819.9	7.754	31.004	38.758	13.347	22.9	10.612
	30	delta	1	200x24 weeks	PCR90	Daily	VAC50	50	Unvaccinated	2.3643	0.0008775	0.0295963	0.0304738	0.0114923	0.0168925	0.00117896	1134.87	0.4212	14.2062	14.6274	5.5163	8.1084	0.5659	11348.7	4.212	142.062	146.274	55.163	81.084	5.659
	30	delta	1.2	200x24 weeks	PCR90	Daily	VAC50	50	Unvaccinated	2.33958	0.000641667	0.0365025	0.0371442	0.0144777	0.0198367	0.000797917	1123	0.308	17.5212	17.8292	6.9493	9.5216	0.383	11230	3.08	175.212	178.292	69.493	95.216	3.83
	30	original	0.6	200x24 weeks	PCR90	Daily	VAC50	75	Unvaccinated	1.24581	0.00131313	9.77083e-05	0.00141083	0.000519792	0.000560833	0.00124583	597.988	0.6303	0.0469	0.6772	0.2495	0.2692	0.598	5979.88	6.303	0.469	6.772	2.495	2.692	5.98
	30	original	1	200x24 weeks	PCR90	Daily	VAC50	75	Unvaccinated	1.24549	0.001325	0.000168542	0.00149354	0.00055625	0.000594792	0.00122104	597.837	0.636	0.0809	0.7169	0.267	0.2855	0.5861	5978.37	6.36	0.809	7.169	2.67	2.855	5.861
	30	original	1.2	200x24 weeks	PCR90	Daily	VAC50	75	Unvaccinated	1.24547	0.00131917	0.000202292	0.00152146	0.000557708	0.000604583	0.00120104	597.824	0.6332	0.0971	0.7303	0.2677	0.2902	0.5765	5978.24	6.332	0.971	7.303	2.677	2.902	5.765
	30	alpha	0.6	200x24 weeks	PCR90	Daily	VAC50	75	Unvaccinated	1.244	0.00130375	0.0006525	0.00195625	0.000858125	0.000788333	0.00121458	597.118	0.6258	0.3132	0.939	0.4119	0.3784	0.583	5971.18	6.258	3.132	9.39	4.119	3.784	5.83
	30	alpha	1	200x24 weeks	PCR90	Daily	VAC50	75	Unvaccinated	1.2416	0.00129688	0.00143875	0.00273563	0.00118729	0.00110771	0.00121146	595.966	0.6225	0.6906	1.3131	0.5699	0.5317	0.5815	5959.66	6.225	6.906	13.131	5.699	5.317	5.815
	30	alpha	1.2	200x24 weeks	PCR90	Daily	VAC50	75	Unvaccinated	1.23961	0.00126583	0.00216229	0.00342813	0.00151021	0.00136917	0.00118146	595.011	0.6076	1.0379	1.6455	0.7249	0.6572	0.5671	5950.11	6.076	10.379	16.455	7.249	6.572	5.671
	30	delta	0.6	200x24 weeks	PCR90	Daily	VAC50	75	Unvaccinated	1.2336	0.00145771	0.00503125	0.00648896	0.00322813	0.00208917	0.00111083	592.129	0.6997	2.415	3.1147	1.5495	1.0028	0.5332	5921.29	6.997	24.15	31.147	15.495	10.028	5.332
	30	delta	1	200x24 weeks	PCR90	Daily	VAC50	75	Unvaccinated	1.18666	0.00093625	0.0260623	0.0269985	0.0141435	0.0078175	0.0006625	569.595	0.4494	12.5099	12.9593	6.7889	3.7524	0.318	5695.95	4.494	125.099	129.593	67.889	37.524	3.18
	30	delta	1.2	200x24 weeks	PCR90	Daily	VAC50	75	Unvaccinated	1.17206	0.000693542	0.0341062	0.0347998	0.0186196	0.00960958	0.000479375	562.589	0.3329	16.371	16.7039	8.9374	4.6126	0.2301	5625.89	3.329	163.71	167.039	89.374	46.126	2.301
	30	original	0.6	200x24 weeks	PCR90	Daily	VAC50	100	Unvaccinated	0	0.00108042	1.16667e-05	0.00109208	0.000625417	0	0	0	0.5186	0.0056	0.5242	0.3002	0	0	0	5.186	0.056	5.242	3.002	0	0
	30	original	1	200x24 weeks	PCR90	Daily	VAC50	100	Unvaccinated	0	0.00108687	2.52083e-05	0.00111208	0.000633125	0	0	0	0.5217	0.0121	0.5338	0.3039	0	0	0	5.217	0.121	5.338	3.039	0	0
	30	original	1.2	200x24 weeks	PCR90	Daily	VAC50	100	Unvaccinated	0	0.00107	2.8125e-05	0.00109812	0.000605	0	0	0	0.5136	0.0135	0.5271	0.2904	0	0	0	5.136	0.135	5.271	2.904	0	0
	30	alpha	0.6	200x24 weeks	PCR90	Daily	VAC50	100	Unvaccinated	0	0.00107667	0.000432917	0.00150958	0.000996875	0	0	0	0.5168	0.2078	0.7246	0.4785	0	0	0	5.168	2.078	7.246	4.785	0	0
	30	alpha	1	200x24 weeks	PCR90	Daily	VAC50	100	Unvaccinated	0	0.0010525	0.00091	0.0019625	0.00129313	0	0	0	0.5052	0.4368	0.942	0.6207	0	0	0	5.052	4.368	9.42	6.207	0	0
	30	alpha	1.2	200x24 weeks	PCR90	Daily	VAC50	100	Unvaccinated	0	0.00103625	0.00127917	0.00231542	0.00151333	0	0	0	0.4974	0.614	1.1114	0.7264	0	0	0	4.974	6.14	11.114	7.264	0	0
	30	delta	0.6	200x24 weeks	PCR90	Daily	VAC50	100	Unvaccinated	0	0.0013175	0.00361146	0.00492896	0.0033225	0	0	0	0.6324	1.7335	2.3659	1.5948	0	0	0	6.324	17.335	23.659	15.948	0	0
	30	delta	1	200x24 weeks	PCR90	Daily	VAC50	100	Unvaccinated	0	0.000997708	0.0212483	0.022246	0.0153113	0	0	0	0.4789	10.1992	10.6781	7.3494	0	0	0	4.789	101.992	106.781	73.494	0	0
	30	delta	1.2	200x24 weeks	PCR90	Daily	VAC50	100	Unvaccinated	0	0.000759375	0.0297473	0.0305067	0.0209073	0	0	0	0.3645	14.2787	14.6432	10.0355	0	0	0	3.645	142.787	146.432	100.355	0	0
	30	original	0.6	200x24 weeks	PCR90	MWF	NOVAC	0	Unvaccinated	2.98812	0.0020425	0.000791667	0.00283417	0.000292708	0.00276687	0.00290667	1434.3	0.9804	0.38	1.3604	0.1405	1.3281	1.3952	14343	9.804	3.8	13.604	1.405	13.281	13.952
	30	original	1	200x24 weeks	PCR90	MWF	NOVAC	0	Unvaccinated	2.98402	0.00201125	0.00178292	0.00379417	0.000427917	0.0036775	0.00285604	1432.33	0.9654	0.8558	1.8212	0.2054	1.7652	1.3709	14323.3	9.654	8.558	18.212	2.054	17.652	13.709
	30	original	1.2	200x24 weeks	PCR90	MWF	NOVAC	0	Unvaccinated	2.98096	0.00199333	0.00253375	0.00452708	0.000482708	0.00440438	0.00283937	1430.86	0.9568	1.2162	2.173	0.2317	2.1141	1.3629	14308.6	9.568	12.162	21.73	2.317	21.141	13.629
	30	alpha	0.6	200x24 weeks	PCR90	MWF	NOVAC	0	Unvaccinated	2.98087	0.00201979	0.00238667	0.00440646	0.000509792	0.00439646	0.00277396	1430.82	0.9695	1.1456	2.1151	0.2447	2.1103	1.3315	14308.2	9.695	11.456	21.151	2.447	21.103	13.315
	30	alpha	1	200x24 weeks	PCR90	MWF	NOVAC	0	Unvaccinated	2.95306	0.00178333	0.00887313	0.0106565	0.00125438	0.0106815	0.002575	1417.47	0.856	4.2591	5.1151	0.6021	5.1271	1.236	14174.7	8.56	42.591	51.151	6.021	51.271	12.36
	30	alpha	1.2	200x24 weeks	PCR90	MWF	NOVAC	0	Unvaccinated	2.92177	0.00159604	0.0159758	0.0175719	0.00211229	0.0176454	0.00226604	1402.45	0.7661	7.6684	8.4345	1.0139	8.4698	1.0877	14024.5	7.661	76.684	84.345	10.139	84.698	10.877
	30	delta	0.6	200x24 weeks	PCR90	MWF	NOVAC	0	Unvaccinated	2.89515	0.00137667	0.0221002	0.0234769	0.00407833	0.0221665	0.00193083	1389.67	0.6608	10.6081	11.2689	1.9576	10.6399	0.9268	13896.7	6.608	106.081	112.689	19.576	106.399	9.268
	30	delta	1	200x24 weeks	PCR90	MWF	NOVAC	0	Unvaccinated	2.81452	0.000515833	0.0404279	0.0409438	0.00725604	0.0387369	0.000694167	1350.97	0.2476	19.4054	19.653	3.4829	18.5937	0.3332	13509.7	2.476	194.054	196.53	34.829	185.937	3.332
	30	delta	1.2	200x24 weeks	PCR90	MWF	NOVAC	0	Unvaccinated	2.81173	0.000437083	0.0410983	0.0415354	0.00735063	0.03932	0.0006175	1349.63	0.2098	19.7272	19.937	3.5283	18.8736	0.2964	13496.3	2.098	197.272	199.37	35.283	188.736	2.964
	30	original	0.6	200x24 weeks	PCR90	MWF	VAC95	25	Unvaccinated	2.24164	0.00158042	0.00044875	0.00202917	0.000225208	0.00194375	0.00218417	1075.99	0.7586	0.2154	0.974	0.1081	0.933	1.0484	10759.9	7.586	2.154	9.74	1.081	9.33	10.484
	30	original	1	200x24 weeks	PCR90	MWF	VAC95	25	Unvaccinated	2.24004	0.00157875	0.000837917	0.00241667	0.000265417	0.00231667	0.00217021	1075.22	0.7578	0.4022	1.16	0.1274	1.112	1.0417	10752.2	7.578	4.022	11.6	1.274	11.12	10.417
	30	original	1.2	200x24 weeks	PCR90	MWF	VAC95	25	Unvaccinated	2.23921	0.00154083	0.00107521	0.00261604	0.000282292	0.00251167	0.00217479	1074.82	0.7396	0.5161	1.2557	0.1355	1.2056	1.0439	10748.2	7.396	5.161	12.557	1.355	12.056	10.439
	30	alpha	0.6	200x24 weeks	PCR90	MWF	VAC95	25	Unvaccinated	2.23876	0.00157	0.00113188	0.00270187	0.000335625	0.00260417	0.00217583	1074.6	0.7536	0.5433	1.2969	0.1611	1.25	1.0444	10746	7.536	5.433	12.969	1.611	12.5	10.444
	30	alpha	1	200x24 weeks	PCR90	MWF	VAC95	25	Unvaccinated	2.2311	0.00148625	0.00301146	0.00449771	0.000586042	0.00432833	0.002105	1070.93	0.7134	1.4455	2.1589	0.2813	2.0776	1.0104	10709.3	7.134	14.455	21.589	2.813	20.776	10.104
	30	alpha	1.2	200x24 weeks	PCR90	MWF	VAC95	25	Unvaccinated	2.22219	0.00146104	0.00511708	0.00657812	0.000845208	0.00636812	0.00202333	1066.65	0.7013	2.4562	3.1575	0.4057	3.0567	0.9712	10666.5	7.013	24.562	31.575	4.057	30.567	9.712
	30	delta	0.6	200x24 weeks	PCR90	MWF	VAC95	25	Unvaccinated	2.21317	0.00139792	0.00753958	0.0089375	0.00169625	0.0079175	0.00192667	1062.32	0.671	3.619	4.29	0.8142	3.8004	0.9248	10623.2	6.71	36.19	42.9	8.142	38.004	9.248
	30	delta	1	200x24 weeks	PCR90	MWF	VAC95	25	Unvaccinated	2.1297	0.000725417	0.028666	0.0293915	0.00621583	0.0252569	0.000930208	1022.26	0.3482	13.7597	14.1079	2.9836	12.1233	0.4465	10222.6	3.482	137.597	141.079	29.836	121.233	4.465
	30	delta	1.2	200x24 weeks	PCR90	MWF	VAC95	25	Unvaccinated	2.11685	0.000546667	0.0327102	0.0332569	0.00736729	0.0278683	0.000697083	1016.09	0.2624	15.7009	15.9633	3.5363	13.3768	0.3346	10160.9	2.624	157.009	159.633	35.363	133.768	3.346
	30	original	0.6	200x24 weeks	PCR90	MWF	VAC95	50	Unvaccinated	1.49497	0.00110521	0.0001775	0.00128271	0.000155625	0.00117438	0.00146958	717.588	0.5305	0.0852	0.6157	0.0747	0.5637	0.7054	7175.88	5.305	0.852	6.157	0.747	5.637	7.054
	30	original	1	200x24 weeks	PCR90	MWF	VAC95	50	Unvaccinated	1.49447	0.00109271	0.0003425	0.00143521	0.000176875	0.00129375	0.00145771	717.347	0.5245	0.1644	0.6889	0.0849	0.621	0.6997	7173.47	5.245	1.644	6.889	0.849	6.21	6.997
	30	original	1.2	200x24 weeks	PCR90	MWF	VAC95	50	Unvaccinated	1.4939	0.00110354	0.000450625	0.00155417	0.000200625	0.00141125	0.00146062	717.074	0.5297	0.2163	0.746	0.0963	0.6774	0.7011	7170.74	5.297	2.163	7.46	0.963	6.774	7.011
	30	alpha	0.6	200x24 weeks	PCR90	MWF	VAC95	50	Unvaccinated	1.49375	0.00112875	0.000472917	0.00160167	0.000235208	0.00144917	0.00146646	717.001	0.5418	0.227	0.7688	0.1129	0.6956	0.7039	7170.01	5.418	2.27	7.688	1.129	6.956	7.039
	30	alpha	1	200x24 weeks	PCR90	MWF	VAC95	50	Unvaccinated	1.49136	0.00113042	0.00105771	0.00218812	0.000326042	0.00199417	0.00144188	715.852	0.5426	0.5077	1.0503	0.1565	0.9572	0.6921	7158.52	5.426	5.077	10.503	1.565	9.572	6.921
	30	alpha	1.2	200x24 weeks	PCR90	MWF	VAC95	50	Unvaccinated	1.48964	0.00110375	0.00153146	0.00263521	0.000412083	0.0023775	0.00138542	715.027	0.5298	0.7351	1.2649	0.1978	1.1412	0.665	7150.27	5.298	7.351	12.649	1.978	11.412	6.65
	30	delta	0.6	200x24 weeks	PCR90	MWF	VAC95	50	Unvaccinated	1.48807	0.00112063	0.00208083	0.00320146	0.000717708	0.00257917	0.00140125	714.275	0.5379	0.9988	1.5367	0.3445	1.238	0.6726	7142.75	5.379	9.988	15.367	3.445	12.38	6.726
	30	delta	1	200x24 weeks	PCR90	MWF	VAC95	50	Unvaccinated	1.46198	0.000929167	0.00940625	0.0103354	0.00244458	0.00812917	0.00115708	701.752	0.446	4.515	4.961	1.1734	3.902	0.5554	7017.52	4.46	45.15	49.61	11.734	39.02	5.554
	30	delta	1.2	200x24 weeks	PCR90	MWF	VAC95	50	Unvaccinated	1.44036	0.000786875	0.0159542	0.016741	0.00424396	0.012645	0.000904375	691.371	0.3777	7.658	8.0357	2.0371	6.0696	0.4341	6913.71	3.777	76.58	80.357	20.371	60.696	4.341
	30	original	0.6	200x24 weeks	PCR90	MWF	VAC95	75	Unvaccinated	0.747695	0.00061125	4.70833e-05	0.000658333	0.000109375	0.000530417	0.000744583	358.894	0.2934	0.0226	0.316	0.0525	0.2546	0.3574	3588.93	2.934	0.226	3.16	0.525	2.546	3.574
	30	original	1	200x24 weeks	PCR90	MWF	VAC95	75	Unvaccinated	0.747634	0.00060625	8.54167e-05	0.000691667	0.000107917	0.000552917	0.000725208	358.865	0.291	0.041	0.332	0.0518	0.2654	0.3481	3588.64	2.91	0.41	3.32	0.518	2.654	3.481
	30	original	1.2	200x24 weeks	PCR90	MWF	VAC95	75	Unvaccinated	0.747575	0.000608333	9.60417e-05	0.000704375	0.000106458	0.00056125	0.00072125	358.836	0.292	0.0461	0.3381	0.0511	0.2694	0.3462	3588.36	2.92	0.461	3.381	0.511	2.694	3.462
	30	alpha	0.6	200x24 weeks	PCR90	MWF	VAC95	75	Unvaccinated	0.747291	0.000656042	0.0001425	0.000798542	0.00016125	0.000627083	0.000708333	358.7	0.3149	0.0684	0.3833	0.0774	0.301	0.34	3587	3.149	0.684	3.833	0.774	3.01	3.4
	30	alpha	1	200x24 weeks	PCR90	MWF	VAC95	75	Unvaccinated	0.746856	0.000645208	0.000280417	0.000925625	0.000181458	0.0007275	0.000753542	358.491	0.3097	0.1346	0.4443	0.0871	0.3492	0.3617	3584.91	3.097	1.346	4.443	0.871	3.492	3.617
	30	alpha	1.2	200x24 weeks	PCR90	MWF	VAC95	75	Unvaccinated	0.746747	0.000632917	0.000329167	0.000962083	0.000202083	0.000752083	0.000719792	358.438	0.3038	0.158	0.4618	0.097	0.361	0.3455	3584.38	3.038	1.58	4.618	0.97	3.61	3.455
	30	delta	0.6	200x24 weeks	PCR90	MWF	VAC95	75	Unvaccinated	0.746254	0.000716042	0.000545625	0.00126167	0.000367083	0.00082	0.000722708	358.202	0.3437	0.2619	0.6056	0.1762	0.3936	0.3469	3582.02	3.437	2.619	6.056	1.762	3.936	3.469
	30	delta	1	200x24 weeks	PCR90	MWF	VAC95	75	Unvaccinated	0.743662	0.00070375	0.00148458	0.00218833	0.0006475	0.00139125	0.000686667	356.958	0.3378	0.7126	1.0504	0.3108	0.6678	0.3296	3569.58	3.378	7.126	10.504	3.108	6.678	3.296
	30	delta	1.2	200x24 weeks	PCR90	MWF	VAC95	75	Unvaccinated	0.741434	0.000704792	0.00226396	0.00296875	0.000899375	0.00185521	0.000671458	355.889	0.3383	1.0867	1.425	0.4317	0.8905	0.3223	3558.89	3.383	10.867	14.25	4.317	8.905	3.223
	30	original	0.6	200x24 weeks	PCR90	MWF	VAC95	100	Unvaccinated	0	0.000145833	0	0.000145833	5.75e-05	0	0	0	0.07	0	0.07	0.0276	0	0	0	0.7	0	0.7	0.276	0	0
	30	original	1	200x24 weeks	PCR90	MWF	VAC95	100	Unvaccinated	0	0.000142292	2.08333e-07	0.0001425	6.10417e-05	0	0	0	0.0683	0.0001	0.0684	0.0293	0	0	0	0.683	0.001	0.684	0.293	0	0
	30	original	1.2	200x24 weeks	PCR90	MWF	VAC95	100	Unvaccinated	0	0.000137708	6.25e-07	0.000138333	5.95833e-05	0	0	0	0.0661	0.0003	0.0664	0.0286	0	0	0	0.661	0.003	0.664	0.286	0	0
	30	alpha	0.6	200x24 weeks	PCR90	MWF	VAC95	100	Unvaccinated	0	0.00019125	1.10417e-05	0.000202292	0.000102292	0	0	0	0.0918	0.0053	0.0971	0.0491	0	0	0	0.918	0.053	0.971	0.491	0	0
	30	alpha	1	200x24 weeks	PCR90	MWF	VAC95	100	Unvaccinated	0	0.000187708	1.70833e-05	0.000204792	0.000107292	0	0	0	0.0901	0.0082	0.0983	0.0515	0	0	0	0.901	0.082	0.983	0.515	0	0
	30	alpha	1.2	200x24 weeks	PCR90	MWF	VAC95	100	Unvaccinated	0	0.000189583	2.10417e-05	0.000210625	0.000106458	0	0	0	0.091	0.0101	0.1011	0.0511	0	0	0	0.91	0.101	1.011	0.511	0	0
	30	delta	0.6	200x24 weeks	PCR90	MWF	VAC95	100	Unvaccinated	0	0.000294583	5.66667e-05	0.00035125	0.000194167	0	0	0	0.1414	0.0272	0.1686	0.0932	0	0	0	1.414	0.272	1.686	0.932	0	0
	30	delta	1	200x24 weeks	PCR90	MWF	VAC95	100	Unvaccinated	0	0.000307708	0.000121458	0.000429167	0.000237292	0	0	0	0.1477	0.0583	0.206	0.1139	0	0	0	1.477	0.583	2.06	1.139	0	0
	30	delta	1.2	200x24 weeks	PCR90	MWF	VAC95	100	Unvaccinated	0	0.000314375	0.000150833	0.000465208	0.000261667	0	0	0	0.1509	0.0724	0.2233	0.1256	0	0	0	1.509	0.724	2.233	1.256	0	0
	30	original	0.6	200x24 weeks	PCR90	MWF	VAC70	25	Unvaccinated	2.2419	0.00169188	0.000451875	0.00214375	0.000309792	0.00188771	0.00220104	1076.11	0.8121	0.2169	1.029	0.1487	0.9061	1.0565	10761.1	8.121	2.169	10.29	1.487	9.061	10.565
	30	original	1	200x24 weeks	PCR90	MWF	VAC70	25	Unvaccinated	2.23991	0.00170021	0.00095375	0.00265396	0.000392083	0.00234188	0.00215063	1075.15	0.8161	0.4578	1.2739	0.1882	1.1241	1.0323	10751.5	8.161	4.578	12.739	1.882	11.241	10.323
	30	original	1.2	200x24 weeks	PCR90	MWF	VAC70	25	Unvaccinated	2.23894	0.00168854	0.00124458	0.00293312	0.000434792	0.00256667	0.00218	1074.69	0.8105	0.5974	1.4079	0.2087	1.232	1.0464	10746.9	8.105	5.974	14.079	2.087	12.32	10.464
	30	alpha	0.6	200x24 weeks	PCR90	MWF	VAC70	25	Unvaccinated	2.23796	0.00171271	0.00137688	0.00308958	0.000511042	0.00277708	0.00212354	1074.22	0.8221	0.6609	1.483	0.2453	1.333	1.0193	10742.2	8.221	6.609	14.83	2.453	13.33	10.193
	30	alpha	1	200x24 weeks	PCR90	MWF	VAC70	25	Unvaccinated	2.22766	0.00160417	0.00413563	0.00573979	0.000972708	0.00513813	0.00203729	1069.28	0.77	1.9851	2.7551	0.4669	2.4663	0.9779	10692.8	7.7	19.851	27.551	4.669	24.663	9.779
	30	alpha	1.2	200x24 weeks	PCR90	MWF	VAC70	25	Unvaccinated	2.21553	0.00153458	0.00726062	0.00879521	0.00153146	0.00785896	0.00195312	1063.45	0.7366	3.4851	4.2217	0.7351	3.7723	0.9375	10634.5	7.366	34.851	42.217	7.351	37.723	9.375
	30	delta	0.6	200x24 weeks	PCR90	MWF	VAC70	25	Unvaccinated	2.20095	0.00146958	0.0115069	0.0129765	0.00313208	0.0104642	0.00181208	1056.45	0.7054	5.5233	6.2287	1.5034	5.0228	0.8698	10564.5	7.054	55.233	62.287	15.034	50.228	8.698
	30	delta	1	200x24 weeks	PCR90	MWF	VAC70	25	Unvaccinated	2.1197	0.000686042	0.0351915	0.0358775	0.00979208	0.0272958	0.000799583	1017.46	0.3293	16.8919	17.2212	4.7002	13.102	0.3838	10174.6	3.293	168.919	172.212	47.002	131.02	3.838
	30	delta	1.2	200x24 weeks	PCR90	MWF	VAC70	25	Unvaccinated	2.11137	0.000509167	0.0386008	0.03911	0.0111083	0.0289781	0.000581042	1013.46	0.2444	18.5284	18.7728	5.332	13.9095	0.2789	10134.6	2.444	185.284	187.728	53.32	139.095	2.789
	30	original	0.6	200x24 weeks	PCR90	MWF	VAC70	50	Unvaccinated	1.49479	0.00139396	0.000236458	0.00163042	0.000345208	0.0012075	0.00147854	717.497	0.6691	0.1135	0.7826	0.1657	0.5796	0.7097	7174.97	6.691	1.135	7.826	1.657	5.796	7.097
	30	original	1	200x24 weeks	PCR90	MWF	VAC70	50	Unvaccinated	1.49434	0.00135875	0.000428333	0.00178708	0.000384792	0.00130646	0.00145479	717.281	0.6522	0.2056	0.8578	0.1847	0.6271	0.6983	7172.81	6.522	2.056	8.578	1.847	6.271	6.983
	30	original	1.2	200x24 weeks	PCR90	MWF	VAC70	50	Unvaccinated	1.49401	0.00136104	0.000560208	0.00192125	0.000419167	0.00139437	0.00144854	717.124	0.6533	0.2689	0.9222	0.2012	0.6693	0.6953	7171.24	6.533	2.689	9.222	2.012	6.693	6.953
	30	alpha	0.6	200x24 weeks	PCR90	MWF	VAC70	50	Unvaccinated	1.49328	0.00133417	0.000743125	0.00207729	0.000504167	0.0015575	0.00140708	716.773	0.6404	0.3567	0.9971	0.242	0.7476	0.6754	7167.73	6.404	3.567	9.971	2.42	7.476	6.754
	30	alpha	1	200x24 weeks	PCR90	MWF	VAC70	50	Unvaccinated	1.48938	0.00132646	0.00196542	0.00329188	0.000833125	0.00243521	0.00140521	714.904	0.6367	0.9434	1.5801	0.3999	1.1689	0.6745	7149.04	6.367	9.434	15.801	3.999	11.689	6.745
	30	alpha	1.2	200x24 weeks	PCR90	MWF	VAC70	50	Unvaccinated	1.48626	0.00130396	0.00295479	0.00425875	0.00109375	0.00313167	0.00137375	713.404	0.6259	1.4183	2.0442	0.525	1.5032	0.6594	7134.04	6.259	14.183	20.442	5.25	15.032	6.594
	30	delta	0.6	200x24 weeks	PCR90	MWF	VAC70	50	Unvaccinated	1.48227	0.00134292	0.00463958	0.0059825	0.00191729	0.00384042	0.00137937	711.488	0.6446	2.227	2.8716	0.9203	1.8434	0.6621	7114.88	6.446	22.27	28.716	9.203	18.434	6.621
	30	delta	1	200x24 weeks	PCR90	MWF	VAC70	50	Unvaccinated	1.42963	0.000857917	0.0246483	0.0255063	0.00926438	0.014819	0.000777708	686.222	0.4118	11.8312	12.243	4.4469	7.1131	0.3733	6862.22	4.118	118.312	122.43	44.469	71.131	3.733
	30	delta	1.2	200x24 weeks	PCR90	MWF	VAC70	50	Unvaccinated	1.4141	0.000657708	0.0324673	0.033125	0.0127319	0.0179948	0.000555833	678.768	0.3157	15.5843	15.9	6.1113	8.6375	0.2668	6787.68	3.157	155.843	159	61.113	86.375	2.668
	30	original	0.6	200x24 weeks	PCR90	MWF	VAC70	75	Unvaccinated	0.747714	0.00101187	8.60417e-05	0.00109792	0.000346667	0.000534792	0.000741458	358.903	0.4857	0.0413	0.527	0.1664	0.2567	0.3559	3589.03	4.857	0.413	5.27	1.664	2.567	3.559
	30	original	1	200x24 weeks	PCR90	MWF	VAC70	75	Unvaccinated	0.747564	0.00100917	0.0001525	0.00116167	0.000371875	0.00056125	0.00074	358.831	0.4844	0.0732	0.5576	0.1785	0.2694	0.3552	3588.31	4.844	0.732	5.576	1.785	2.694	3.552
	30	original	1.2	200x24 weeks	PCR90	MWF	VAC70	75	Unvaccinated	0.747454	0.00102583	0.000193333	0.00121917	0.000386042	0.000588542	0.000742708	358.778	0.4924	0.0928	0.5852	0.1853	0.2825	0.3565	3587.78	4.924	0.928	5.852	1.853	2.825	3.565
	30	alpha	0.6	200x24 weeks	PCR90	MWF	VAC70	75	Unvaccinated	0.746954	0.00100375	0.000387083	0.00139083	0.000514792	0.00070625	0.0007275	358.538	0.4818	0.1858	0.6676	0.2471	0.339	0.3492	3585.38	4.818	1.858	6.676	2.471	3.39	3.492
	30	alpha	1	200x24 weeks	PCR90	MWF	VAC70	75	Unvaccinated	0.746107	0.000996458	0.000805833	0.00180229	0.000666667	0.000901042	0.000708958	358.131	0.4783	0.3868	0.8651	0.32	0.4325	0.3403	3581.31	4.783	3.868	8.651	3.2	4.325	3.403
	30	alpha	1.2	200x24 weeks	PCR90	MWF	VAC70	75	Unvaccinated	0.7454	0.00101271	0.00112479	0.0021375	0.000800625	0.00105437	0.000724375	357.792	0.4861	0.5399	1.026	0.3843	0.5061	0.3477	3577.92	4.861	5.399	10.26	3.843	5.061	3.477
	30	delta	0.6	200x24 weeks	PCR90	MWF	VAC70	75	Unvaccinated	0.744193	0.00111771	0.00199313	0.00311083	0.00138375	0.00125521	0.00071375	357.213	0.5365	0.9567	1.4932	0.6642	0.6025	0.3426	3572.13	5.365	9.567	14.932	6.642	6.025	3.426
	30	delta	1	200x24 weeks	PCR90	MWF	VAC70	75	Unvaccinated	0.730692	0.00100146	0.0103679	0.0113694	0.00533708	0.00412063	0.00057375	350.732	0.4807	4.9766	5.4573	2.5618	1.9779	0.2754	3507.32	4.807	49.766	54.573	25.618	19.779	2.754
	30	delta	1.2	200x24 weeks	PCR90	MWF	VAC70	75	Unvaccinated	0.719205	0.000825625	0.0187144	0.01954	0.0095775	0.00649271	0.000466458	345.218	0.3963	8.9829	9.3792	4.5972	3.1165	0.2239	3452.18	3.963	89.829	93.792	45.972	31.165	2.239
	30	original	0.6	200x24 weeks	PCR90	MWF	VAC70	100	Unvaccinated	0	0.000689583	7.29167e-06	0.000696875	0.000378125	0	0	0	0.331	0.0035	0.3345	0.1815	0	0	0	3.31	0.035	3.345	1.815	0	0
	30	original	1	200x24 weeks	PCR90	MWF	VAC70	100	Unvaccinated	0	0.000675	1.0625e-05	0.000685625	0.000369583	0	0	0	0.324	0.0051	0.3291	0.1774	0	0	0	3.24	0.051	3.291	1.774	0	0
	30	original	1.2	200x24 weeks	PCR90	MWF	VAC70	100	Unvaccinated	0	0.00068625	1.1875e-05	0.000698125	0.000370417	0	0	0	0.3294	0.0057	0.3351	0.1778	0	0	0	3.294	0.057	3.351	1.778	0	0
	30	alpha	0.6	200x24 weeks	PCR90	MWF	VAC70	100	Unvaccinated	0	0.000668542	0.000142917	0.000811458	0.000511667	0	0	0	0.3209	0.0686	0.3895	0.2456	0	0	0	3.209	0.686	3.895	2.456	0	0
	30	alpha	1	200x24 weeks	PCR90	MWF	VAC70	100	Unvaccinated	0	0.000687083	0.000277292	0.000964375	0.000609583	0	0	0	0.3298	0.1331	0.4629	0.2926	0	0	0	3.298	1.331	4.629	2.926	0	0
	30	alpha	1.2	200x24 weeks	PCR90	MWF	VAC70	100	Unvaccinated	0	0.000668542	0.000370417	0.00103896	0.000657917	0	0	0	0.3209	0.1778	0.4987	0.3158	0	0	0	3.209	1.778	4.987	3.158	0	0
	30	delta	0.6	200x24 weeks	PCR90	MWF	VAC70	100	Unvaccinated	0	0.000868333	0.000840625	0.00170896	0.00110896	0	0	0	0.4168	0.4035	0.8203	0.5323	0	0	0	4.168	4.035	8.203	5.323	0	0
	30	delta	1	200x24 weeks	PCR90	MWF	VAC70	100	Unvaccinated	0	0.000858125	0.00292646	0.00378458	0.00246958	0	0	0	0.4119	1.4047	1.8166	1.1854	0	0	0	4.119	14.047	18.166	11.854	0	0
	30	delta	1.2	200x24 weeks	PCR90	MWF	VAC70	100	Unvaccinated	0	0.000789167	0.0052225	0.00601167	0.00392875	0	0	0	0.3788	2.5068	2.8856	1.8858	0	0	0	3.788	25.068	28.856	18.858	0	0
	30	original	0.6	200x24 weeks	PCR90	MWF	VAC50	25	Unvaccinated	2.24197	0.00177646	0.000486458	0.00226292	0.000390833	0.00187	0.00219396	1076.14	0.8527	0.2335	1.0862	0.1876	0.8976	1.0531	10761.4	8.527	2.335	10.862	1.876	8.976	10.531
	30	original	1	200x24 weeks	PCR90	MWF	VAC50	25	Unvaccinated	2.24028	0.00175375	0.000959792	0.00271354	0.000463333	0.0022525	0.00217937	1075.34	0.8418	0.4607	1.3025	0.2224	1.0812	1.0461	10753.4	8.418	4.607	13.025	2.224	10.812	10.461
	30	original	1.2	200x24 weeks	PCR90	MWF	VAC50	25	Unvaccinated	2.239	0.00177229	0.00131729	0.00308958	0.000530833	0.00256146	0.00214812	1074.72	0.8507	0.6323	1.483	0.2548	1.2295	1.0311	10747.2	8.507	6.323	14.83	2.548	12.295	10.311
	30	alpha	0.6	200x24 weeks	PCR90	MWF	VAC50	25	Unvaccinated	2.23762	0.00179062	0.00156438	0.003355	0.000633333	0.00286646	0.00211417	1074.06	0.8595	0.7509	1.6104	0.304	1.3759	1.0148	10740.6	8.595	7.509	16.104	3.04	13.759	10.148
	30	alpha	1	200x24 weeks	PCR90	MWF	VAC50	25	Unvaccinated	2.22475	0.00168979	0.00520937	0.00689917	0.00139458	0.00577792	0.00204333	1067.88	0.8111	2.5005	3.3116	0.6694	2.7734	0.9808	10678.8	8.111	25.005	33.116	6.694	27.734	9.808
	30	alpha	1.2	200x24 weeks	PCR90	MWF	VAC50	25	Unvaccinated	2.20946	0.00157625	0.00937083	0.0109471	0.00230979	0.00917792	0.00190187	1060.54	0.7566	4.498	5.2546	1.1087	4.4054	0.9129	10605.4	7.566	44.98	52.546	11.087	44.054	9.129
	30	delta	0.6	200x24 weeks	PCR90	MWF	VAC50	25	Unvaccinated	2.19088	0.00145583	0.0153052	0.016761	0.00463479	0.0125431	0.00167146	1051.62	0.6988	7.3465	8.0453	2.2247	6.0207	0.8023	10516.2	6.988	73.465	80.453	22.247	60.207	8.023
	30	delta	1	200x24 weeks	PCR90	MWF	VAC50	25	Unvaccinated	2.11575	0.000584167	0.038251	0.0388352	0.0115742	0.0280552	0.000640625	1015.56	0.2804	18.3605	18.6409	5.5556	13.4665	0.3075	10155.6	2.804	183.605	186.409	55.556	134.665	3.075
	30	delta	1.2	200x24 weeks	PCR90	MWF	VAC50	25	Unvaccinated	2.10993	0.000465208	0.0404385	0.0409038	0.0123017	0.0292704	0.00052625	1012.77	0.2233	19.4105	19.6338	5.9048	14.0498	0.2526	10127.7	2.233	194.105	196.338	59.048	140.498	2.526
	30	original	0.6	200x24 weeks	PCR90	MWF	VAC50	50	Unvaccinated	1.495	0.00153604	0.000263125	0.00179917	0.000451458	0.00117271	0.00149458	717.601	0.7373	0.1263	0.8636	0.2167	0.5629	0.7174	7176.01	7.373	1.263	8.636	2.167	5.629	7.174
	30	original	1	200x24 weeks	PCR90	MWF	VAC50	50	Unvaccinated	1.49435	0.00156187	0.000497083	0.00205896	0.000534583	0.00131458	0.00147375	717.286	0.7497	0.2386	0.9883	0.2566	0.631	0.7074	7172.86	7.497	2.386	9.883	2.566	6.31	7.074
	30	original	1.2	200x24 weeks	PCR90	MWF	VAC50	50	Unvaccinated	1.49393	0.00153437	0.000641042	0.00217542	0.000567083	0.00141396	0.00144792	717.088	0.7365	0.3077	1.0442	0.2722	0.6787	0.695	7170.88	7.365	3.077	10.442	2.722	6.787	6.95
	30	alpha	0.6	200x24 weeks	PCR90	MWF	VAC50	50	Unvaccinated	1.49243	0.00152354	0.00112104	0.00264458	0.000782083	0.00173958	0.00144042	716.368	0.7313	0.5381	1.2694	0.3754	0.835	0.6914	7163.68	7.313	5.381	12.694	3.754	8.35	6.914
	30	alpha	1	200x24 weeks	PCR90	MWF	VAC50	50	Unvaccinated	1.48723	0.00148854	0.00301854	0.00450708	0.00138437	0.00291417	0.00138229	713.873	0.7145	1.4489	2.1634	0.6645	1.3988	0.6635	7138.73	7.145	14.489	21.634	6.645	13.988	6.635
	30	alpha	1.2	200x24 weeks	PCR90	MWF	VAC50	50	Unvaccinated	1.48182	0.00147417	0.00497563	0.00644979	0.00205417	0.00413333	0.00135417	711.274	0.7076	2.3883	3.0959	0.986	1.984	0.65	7112.74	7.076	23.883	30.959	9.86	19.84	6.5
	30	delta	0.6	200x24 weeks	PCR90	MWF	VAC50	50	Unvaccinated	1.47046	0.00146354	0.0101958	0.0116594	0.00451479	0.00632208	0.001235	705.823	0.7025	4.894	5.5965	2.1671	3.0346	0.5928	7058.23	7.025	48.94	55.965	21.671	30.346	5.928
	30	delta	1	200x24 weeks	PCR90	MWF	VAC50	50	Unvaccinated	1.41622	0.00070625	0.0343904	0.0350967	0.014649	0.0175167	0.000542292	679.786	0.339	16.5074	16.8464	7.0315	8.408	0.2603	6797.86	3.39	165.074	168.464	70.315	84.08	2.603
	30	delta	1.2	200x24 weeks	PCR90	MWF	VAC50	50	Unvaccinated	1.40887	0.000542917	0.0385383	0.0390812	0.0165881	0.0190475	0.000416042	676.258	0.2606	18.4984	18.759	7.9623	9.1428	0.1997	6762.58	2.606	184.984	187.59	79.623	91.428	1.997
	30	original	0.6	200x24 weeks	PCR90	MWF	VAC50	75	Unvaccinated	0.747794	0.00131	0.0001	0.00141	0.000535417	0.000512083	0.000743542	358.941	0.6288	0.048	0.6768	0.257	0.2458	0.3569	3589.41	6.288	0.48	6.768	2.57	2.458	3.569
	30	original	1	200x24 weeks	PCR90	MWF	VAC50	75	Unvaccinated	0.747498	0.00133667	0.000206458	0.00154313	0.000575417	0.000582708	0.000730208	358.799	0.6416	0.0991	0.7407	0.2762	0.2797	0.3505	3587.99	6.416	0.991	7.407	2.762	2.797	3.505
	30	original	1.2	200x24 weeks	PCR90	MWF	VAC50	75	Unvaccinated	0.747397	0.00134771	0.000250417	0.00159812	0.000609583	0.00060625	0.000738333	358.751	0.6469	0.1202	0.7671	0.2926	0.291	0.3544	3587.51	6.469	1.202	7.671	2.926	2.91	3.544
	30	alpha	0.6	200x24 weeks	PCR90	MWF	VAC50	75	Unvaccinated	0.746603	0.00131667	0.000691667	0.00200833	0.000885833	0.000784792	0.000741667	358.37	0.632	0.332	0.964	0.4252	0.3767	0.356	3583.7	6.32	3.32	9.64	4.252	3.767	3.56
	30	alpha	1	200x24 weeks	PCR90	MWF	VAC50	75	Unvaccinated	0.745106	0.00129625	0.00163208	0.00292833	0.00132542	0.00112167	0.000707708	357.651	0.6222	0.7834	1.4056	0.6362	0.5384	0.3397	3576.51	6.222	7.834	14.056	6.362	5.384	3.397
	30	alpha	1.2	200x24 weeks	PCR90	MWF	VAC50	75	Unvaccinated	0.743748	0.00124396	0.00265438	0.00389833	0.00178188	0.00143417	0.000713958	356.999	0.5971	1.2741	1.8712	0.8553	0.6884	0.3427	3569.99	5.971	12.741	18.712	8.553	6.884	3.427
	30	delta	0.6	200x24 weeks	PCR90	MWF	VAC50	75	Unvaccinated	0.739516	0.00142396	0.00621438	0.00763833	0.00395729	0.00226625	0.000652708	354.968	0.6835	2.9829	3.6664	1.8995	1.0878	0.3133	3549.68	6.835	29.829	36.664	18.995	10.878	3.133
	30	delta	1	200x24 weeks	PCR90	MWF	VAC50	75	Unvaccinated	0.712529	0.000870417	0.028729	0.0295994	0.0161288	0.00786646	0.00036	342.014	0.4178	13.7899	14.2077	7.7418	3.7759	0.1728	3420.14	4.178	137.899	142.077	77.418	37.759	1.728
	30	delta	1.2	200x24 weeks	PCR90	MWF	VAC50	75	Unvaccinated	0.705976	0.000632292	0.035665	0.0362973	0.0199927	0.00925562	0.000257292	338.868	0.3035	17.1192	17.4227	9.5965	4.4427	0.1235	3388.68	3.035	171.192	174.227	95.965	44.427	1.235
	30	original	0.6	200x24 weeks	PCR90	MWF	VAC50	100	Unvaccinated	0	0.00108542	1.54167e-05	0.00110083	0.000618333	0	0	0	0.521	0.0074	0.5284	0.2968	0	0	0	5.21	0.074	5.284	2.968	0	0
	30	original	1	200x24 weeks	PCR90	MWF	VAC50	100	Unvaccinated	0	0.00108125	2.58333e-05	0.00110708	0.000628958	0	0	0	0.519	0.0124	0.5314	0.3019	0	0	0	5.19	0.124	5.314	3.019	0	0
	30	original	1.2	200x24 weeks	PCR90	MWF	VAC50	100	Unvaccinated	0	0.00107208	2.9375e-05	0.00110146	0.00062125	0	0	0	0.5146	0.0141	0.5287	0.2982	0	0	0	5.146	0.141	5.287	2.982	0	0
	30	alpha	0.6	200x24 weeks	PCR90	MWF	VAC50	100	Unvaccinated	0	0.00106	0.00042125	0.00148125	0.000971458	0	0	0	0.5088	0.2022	0.711	0.4663	0	0	0	5.088	2.022	7.11	4.663	0	0
	30	alpha	1	200x24 weeks	PCR90	MWF	VAC50	100	Unvaccinated	0	0.00104229	0.000947708	0.00199	0.00128708	0	0	0	0.5003	0.4549	0.9552	0.6178	0	0	0	5.003	4.549	9.552	6.178	0	0
	30	alpha	1.2	200x24 weeks	PCR90	MWF	VAC50	100	Unvaccinated	0	0.00103229	0.00134271	0.002375	0.00156875	0	0	0	0.4955	0.6445	1.14	0.753	0	0	0	4.955	6.445	11.4	7.53	0	0
	30	delta	0.6	200x24 weeks	PCR90	MWF	VAC50	100	Unvaccinated	0	0.00136437	0.00386937	0.00523375	0.00353833	0	0	0	0.6549	1.8573	2.5122	1.6984	0	0	0	6.549	18.573	25.122	16.984	0	0
	30	delta	1	200x24 weeks	PCR90	MWF	VAC50	100	Unvaccinated	0	0.00100062	0.0210073	0.0220079	0.0150312	0	0	0	0.4803	10.0835	10.5638	7.215	0	0	0	4.803	100.835	105.638	72.15	0	0
	30	delta	1.2	200x24 weeks	PCR90	MWF	VAC50	100	Unvaccinated	0	0.000763125	0.0303775	0.0311406	0.0214329	0	0	0	0.3663	14.5812	14.9475	10.2878	0	0	0	3.663	145.812	149.475	102.878	0	0
	30	original	0.6	200x24 weeks	PCR90	M	NOVAC	0	Unvaccinated	0.99636	0.00202062	0.00146813	0.00348875	0.001245	0.001805	0.000952292	478.253	0.9699	0.7047	1.6746	0.5976	0.8664	0.4571	4782.53	9.699	7.047	16.746	5.976	8.664	4.571
	30	original	1	200x24 weeks	PCR90	M	NOVAC	0	Unvaccinated	0.993905	0.00195229	0.00396687	0.00591917	0.00210063	0.00300292	0.0009525	477.075	0.9371	1.9041	2.8412	1.0083	1.4414	0.4572	4770.75	9.371	19.041	28.412	10.083	14.414	4.572
	30	original	1.2	200x24 weeks	PCR90	M	NOVAC	0	Unvaccinated	0.990886	0.00190979	0.00683625	0.00874604	0.00309708	0.00450625	0.000885208	475.625	0.9167	3.2814	4.1981	1.4866	2.163	0.4249	4756.26	9.167	32.814	41.981	14.866	21.63	4.249
	30	alpha	0.6	200x24 weeks	PCR90	M	NOVAC	0	Unvaccinated	0.989797	0.00189167	0.00705	0.00894167	0.003675	0.00476417	0.000909583	475.103	0.908	3.384	4.292	1.764	2.2868	0.4366	4751.02	9.08	33.84	42.92	17.64	22.868	4.366
	30	alpha	1	200x24 weeks	PCR90	M	NOVAC	0	Unvaccinated	0.962925	0.00107854	0.0297529	0.0308315	0.0128533	0.0170208	0.00052375	462.204	0.5177	14.2814	14.7991	6.1696	8.17	0.2514	4622.04	5.177	142.814	147.991	61.696	81.7	2.514
	30	alpha	1.2	200x24 weeks	PCR90	M	NOVAC	0	Unvaccinated	0.955261	0.000769583	0.0363267	0.0370962	0.0154894	0.0205248	0.00035625	458.525	0.3694	17.4368	17.8062	7.4349	9.8519	0.171	4585.25	3.694	174.368	178.062	74.349	98.519	1.71
	30	delta	0.6	200x24 weeks	PCR90	M	NOVAC	0	Unvaccinated	0.952752	0.000678542	0.0379158	0.0385944	0.0177083	0.0198421	0.000315	457.321	0.3257	18.1996	18.5253	8.5	9.5242	0.1512	4573.21	3.257	181.996	185.253	85	95.242	1.512
	30	delta	1	200x24 weeks	PCR90	M	NOVAC	0	Unvaccinated	0.948673	0.000392708	0.0412825	0.0416752	0.0191317	0.0215248	0.000190625	455.363	0.1885	19.8156	20.0041	9.1832	10.3319	0.0915	4553.63	1.885	198.156	200.041	91.832	103.319	0.915
	30	delta	1.2	200x24 weeks	PCR90	M	NOVAC	0	Unvaccinated	0.948447	0.0003625	0.0414554	0.0418179	0.0191402	0.0216508	0.000181042	455.255	0.174	19.8986	20.0726	9.1873	10.3924	0.0869	4552.55	1.74	198.986	200.726	91.873	103.924	0.869
	30	original	0.6	200x24 weeks	PCR90	M	VAC95	25	Unvaccinated	0.74773	0.00156062	0.000709583	0.00227021	0.000810625	0.00112	0.000736042	358.911	0.7491	0.3406	1.0897	0.3891	0.5376	0.3533	3589.11	7.491	3.406	10.897	3.891	5.376	3.533
	30	original	1	200x24 weeks	PCR90	M	VAC95	25	Unvaccinated	0.74681	0.00153375	0.00164188	0.00317563	0.00113021	0.00158187	0.000715833	358.469	0.7362	0.7881	1.5243	0.5425	0.7593	0.3436	3584.69	7.362	7.881	15.243	5.425	7.593	3.436
	30	original	1.2	200x24 weeks	PCR90	M	VAC95	25	Unvaccinated	0.746106	0.00154062	0.00235271	0.00389333	0.00137188	0.00194979	0.000701458	358.131	0.7395	1.1293	1.8688	0.6585	0.9359	0.3367	3581.31	7.395	11.293	18.688	6.585	9.359	3.367
	30	alpha	0.6	200x24 weeks	PCR90	M	VAC95	25	Unvaccinated	0.745368	0.00152312	0.00267771	0.00420083	0.00174208	0.00217313	0.0007	357.777	0.7311	1.2853	2.0164	0.8362	1.0431	0.336	3577.77	7.311	12.853	20.164	8.362	10.431	3.36
	30	alpha	1	200x24 weeks	PCR90	M	VAC95	25	Unvaccinated	0.736031	0.00128333	0.0111723	0.0124556	0.00519521	0.00649688	0.000595417	353.295	0.616	5.3627	5.9787	2.4937	3.1185	0.2858	3532.95	6.16	53.627	59.787	24.937	31.185	2.858
	30	alpha	1.2	200x24 weeks	PCR90	M	VAC95	25	Unvaccinated	0.727821	0.00105188	0.0185669	0.0196188	0.00830333	0.010195	0.000484167	349.354	0.5049	8.9121	9.417	3.9856	4.8936	0.2324	3493.54	5.049	89.121	94.17	39.856	48.936	2.324
	30	delta	0.6	200x24 weeks	PCR90	M	VAC95	25	Unvaccinated	0.72404	0.000957292	0.0222827	0.02324	0.0108381	0.0108958	0.000405833	347.539	0.4595	10.6957	11.1552	5.2023	5.23	0.1948	3475.39	4.595	106.957	111.552	52.023	52.3	1.948
	30	delta	1	200x24 weeks	PCR90	M	VAC95	25	Unvaccinated	0.712575	0.000468333	0.0343475	0.0348158	0.0164917	0.0157137	0.00019875	342.036	0.2248	16.4868	16.7116	7.916	7.5426	0.0954	3420.36	2.248	164.868	167.116	79.16	75.426	0.954
	30	delta	1.2	200x24 weeks	PCR90	M	VAC95	25	Unvaccinated	0.711957	0.000409583	0.0357769	0.0361865	0.0172144	0.0159665	0.000183333	341.739	0.1966	17.1729	17.3695	8.2629	7.6639	0.088	3417.39	1.966	171.729	173.695	82.629	76.639	0.88
	30	original	0.6	200x24 weeks	PCR90	M	VAC95	50	Unvaccinated	0.498658	0.00109917	0.000296875	0.00139604	0.000488333	0.000678333	0.00046875	239.356	0.5276	0.1425	0.6701	0.2344	0.3256	0.225	2393.56	5.276	1.425	6.701	2.344	3.256	2.25
	30	original	1	200x24 weeks	PCR90	M	VAC95	50	Unvaccinated	0.498369	0.00109563	0.000574792	0.00167042	0.000609583	0.000784583	0.000496667	239.217	0.5259	0.2759	0.8018	0.2926	0.3766	0.2384	2392.17	5.259	2.759	8.018	2.926	3.766	2.384
	30	original	1.2	200x24 weeks	PCR90	M	VAC95	50	Unvaccinated	0.498185	0.00108958	0.000780625	0.00187021	0.00067875	0.000892083	0.000472917	239.129	0.523	0.3747	0.8977	0.3258	0.4282	0.227	2391.29	5.23	3.747	8.977	3.258	4.282	2.27
	30	alpha	0.6	200x24 weeks	PCR90	M	VAC95	50	Unvaccinated	0.497867	0.00112125	0.000951042	0.00207229	0.000846667	0.00102437	0.000483333	238.976	0.5382	0.4565	0.9947	0.4064	0.4917	0.232	2389.76	5.382	4.565	9.947	4.064	4.917	2.32
	30	alpha	1	200x24 weeks	PCR90	M	VAC95	50	Unvaccinated	0.496255	0.00104667	0.00251979	0.00356646	0.00150417	0.00174667	0.000471875	238.202	0.5024	1.2095	1.7119	0.722	0.8384	0.2265	2382.03	5.024	12.095	17.119	7.22	8.384	2.265
	30	alpha	1.2	200x24 weeks	PCR90	M	VAC95	50	Unvaccinated	0.494574	0.00102125	0.00422833	0.00524958	0.00219812	0.00255354	0.000447292	237.395	0.4902	2.0296	2.5198	1.0551	1.2257	0.2147	2373.95	4.902	20.296	25.198	10.551	12.257	2.147
	30	delta	0.6	200x24 weeks	PCR90	M	VAC95	50	Unvaccinated	0.493162	0.00105104	0.00582167	0.00687271	0.00321729	0.00292167	0.000415625	236.718	0.5045	2.7944	3.2989	1.5443	1.4024	0.1995	2367.18	5.045	27.944	32.989	15.443	14.024	1.995
	30	delta	1	200x24 weeks	PCR90	M	VAC95	50	Unvaccinated	0.479974	0.00065125	0.0205369	0.0211881	0.0102544	0.0084275	0.000244167	230.387	0.3126	9.8577	10.1703	4.9221	4.0452	0.1172	2303.87	3.126	98.577	101.703	49.221	40.452	1.172
	30	delta	1.2	200x24 weeks	PCR90	M	VAC95	50	Unvaccinated	0.476829	0.000515417	0.0250702	0.0255856	0.0125735	0.00966437	0.000186042	228.878	0.2474	12.0337	12.2811	6.0353	4.6389	0.0893	2288.78	2.474	120.337	122.811	60.353	46.389	0.893
	30	original	0.6	200x24 weeks	PCR90	M	VAC95	75	Unvaccinated	0.249421	0.000613542	7.10417e-05	0.000684583	0.000252917	0.000282083	0.000243125	119.722	0.2945	0.0341	0.3286	0.1214	0.1354	0.1167	1197.22	2.945	0.341	3.286	1.214	1.354	1.167
	30	original	1	200x24 weeks	PCR90	M	VAC95	75	Unvaccinated	0.24936	0.000608542	0.000131875	0.000740417	0.000273333	0.000311042	0.000232917	119.693	0.2921	0.0633	0.3554	0.1312	0.1493	0.1118	1196.93	2.921	0.633	3.554	1.312	1.493	1.118
	30	original	1.2	200x24 weeks	PCR90	M	VAC95	75	Unvaccinated	0.249353	0.000609375	0.000164792	0.000774167	0.00028375	0.000317708	0.000235625	119.689	0.2925	0.0791	0.3716	0.1362	0.1525	0.1131	1196.89	2.925	0.791	3.716	1.362	1.525	1.131
	30	alpha	0.6	200x24 weeks	PCR90	M	VAC95	75	Unvaccinated	0.249236	0.000650833	0.000215417	0.00086625	0.000365	0.00036125	0.000234375	119.633	0.3124	0.1034	0.4158	0.1752	0.1734	0.1125	1196.34	3.124	1.034	4.158	1.752	1.734	1.125
	30	alpha	1	200x24 weeks	PCR90	M	VAC95	75	Unvaccinated	0.24906	0.00063125	0.000440625	0.00107187	0.000469583	0.000446458	0.00024	119.549	0.303	0.2115	0.5145	0.2254	0.2143	0.1152	1195.49	3.03	2.115	5.145	2.254	2.143	1.152
	30	alpha	1.2	200x24 weeks	PCR90	M	VAC95	75	Unvaccinated	0.248911	0.0006325	0.000606875	0.00123938	0.000531458	0.000513333	0.000241042	119.477	0.3036	0.2913	0.5949	0.2551	0.2464	0.1157	1194.77	3.036	2.913	5.949	2.551	2.464	1.157
	30	delta	0.6	200x24 weeks	PCR90	M	VAC95	75	Unvaccinated	0.248683	0.000744583	0.000901875	0.00164646	0.000813542	0.000561458	0.00024	119.368	0.3574	0.4329	0.7903	0.3905	0.2695	0.1152	1193.68	3.574	4.329	7.903	3.905	2.695	1.152
	30	delta	1	200x24 weeks	PCR90	M	VAC95	75	Unvaccinated	0.247128	0.000666875	0.00313958	0.00380646	0.00187646	0.00122667	0.0002275	118.622	0.3201	1.507	1.8271	0.9007	0.5888	0.1092	1186.22	3.201	15.07	18.271	9.007	5.888	1.092
	30	delta	1.2	200x24 weeks	PCR90	M	VAC95	75	Unvaccinated	0.245352	0.000638542	0.00574479	0.00638333	0.00319125	0.001965	0.000198333	117.769	0.3065	2.7575	3.064	1.5318	0.9432	0.0952	1177.69	3.065	27.575	30.64	15.318	9.432	0.952
	30	original	0.6	200x24 weeks	PCR90	M	VAC95	100	Unvaccinated	0	0.000152083	0	0.000152083	6.66667e-05	0	0	0	0.073	0	0.073	0.032	0	0	0	0.73	0	0.73	0.32	0	0
	30	original	1	200x24 weeks	PCR90	M	VAC95	100	Unvaccinated	0	0.000144375	6.25e-07	0.000145	6.33333e-05	0	0	0	0.0693	0.0003	0.0696	0.0304	0	0	0	0.693	0.003	0.696	0.304	0	0
	30	original	1.2	200x24 weeks	PCR90	M	VAC95	100	Unvaccinated	0	0.000151875	1.04167e-06	0.000152917	6.20833e-05	0	0	0	0.0729	0.0005	0.0734	0.0298	0	0	0	0.729	0.005	0.734	0.298	0	0
	30	alpha	0.6	200x24 weeks	PCR90	M	VAC95	100	Unvaccinated	0	0.000208333	1.1875e-05	0.000220208	0.000114792	0	0	0	0.1	0.0057	0.1057	0.0551	0	0	0	1	0.057	1.057	0.551	0	0
	30	alpha	1	200x24 weeks	PCR90	M	VAC95	100	Unvaccinated	0	0.000188125	1.8125e-05	0.00020625	0.000109583	0	0	0	0.0903	0.0087	0.099	0.0526	0	0	0	0.903	0.087	0.99	0.526	0	0
	30	alpha	1.2	200x24 weeks	PCR90	M	VAC95	100	Unvaccinated	0	0.000192292	2.625e-05	0.000218542	0.000115	0	0	0	0.0923	0.0126	0.1049	0.0552	0	0	0	0.923	0.126	1.049	0.552	0	0
	30	delta	0.6	200x24 weeks	PCR90	M	VAC95	100	Unvaccinated	0	0.000293333	5.77083e-05	0.000351042	0.000191042	0	0	0	0.1408	0.0277	0.1685	0.0917	0	0	0	1.408	0.277	1.685	0.917	0	0
	30	delta	1	200x24 weeks	PCR90	M	VAC95	100	Unvaccinated	0	0.000301667	0.000110833	0.0004125	0.000233958	0	0	0	0.1448	0.0532	0.198	0.1123	0	0	0	1.448	0.532	1.98	1.123	0	0
	30	delta	1.2	200x24 weeks	PCR90	M	VAC95	100	Unvaccinated	0	0.000313333	0.000171875	0.000485208	0.000272917	0	0	0	0.1504	0.0825	0.2329	0.131	0	0	0	1.504	0.825	2.329	1.31	0	0
	30	original	0.6	200x24 weeks	PCR90	M	VAC70	25	Unvaccinated	0.747719	0.00168937	0.000775625	0.002465	0.0009125	0.00113375	0.00072625	358.905	0.8109	0.3723	1.1832	0.438	0.5442	0.3486	3589.05	8.109	3.723	11.832	4.38	5.442	3.486
	30	original	1	200x24 weeks	PCR90	M	VAC70	25	Unvaccinated	0.74681	0.00166229	0.00179208	0.00345437	0.00130458	0.0015675	0.00074375	358.469	0.7979	0.8602	1.6581	0.6262	0.7524	0.357	3584.69	7.979	8.602	16.581	6.262	7.524	3.57
	30	original	1.2	200x24 weeks	PCR90	M	VAC70	25	Unvaccinated	0.74607	0.00164771	0.00259583	0.00424354	0.00157354	0.00194979	0.000699583	358.113	0.7909	1.246	2.0369	0.7553	0.9359	0.3358	3581.14	7.909	12.46	20.369	7.553	9.359	3.358
	30	alpha	0.6	200x24 weeks	PCR90	M	VAC70	25	Unvaccinated	0.74517	0.00161208	0.00309354	0.00470562	0.00207646	0.00222437	0.000717917	357.682	0.7738	1.4849	2.2587	0.9967	1.0677	0.3446	3576.82	7.738	14.849	22.587	9.967	10.677	3.446
	30	alpha	1	200x24 weeks	PCR90	M	VAC70	25	Unvaccinated	0.73379	0.00134229	0.0143287	0.015671	0.00695854	0.00746729	0.000541042	352.219	0.6443	6.8778	7.5221	3.3401	3.5843	0.2597	3522.19	6.443	68.778	75.221	33.401	35.843	2.597
	30	alpha	1.2	200x24 weeks	PCR90	M	VAC70	25	Unvaccinated	0.724914	0.00104896	0.0233362	0.0243852	0.01096	0.0114912	0.000425	347.959	0.5035	11.2014	11.7049	5.2608	5.5158	0.204	3479.59	5.035	112.014	117.049	52.608	55.158	2.04
	30	delta	0.6	200x24 weeks	PCR90	M	VAC70	25	Unvaccinated	0.72074	0.000949583	0.0280946	0.0290442	0.0143894	0.0122496	0.000359583	345.955	0.4558	13.4854	13.9412	6.9069	5.8798	0.1726	3459.55	4.558	134.854	139.412	69.069	58.798	1.726
	30	delta	1	200x24 weeks	PCR90	M	VAC70	25	Unvaccinated	0.711904	0.000446458	0.0393006	0.0397471	0.0201575	0.015866	0.000176667	341.714	0.2143	18.8643	19.0786	9.6756	7.6157	0.0848	3417.14	2.143	188.643	190.786	96.756	76.157	0.848
	30	delta	1.2	200x24 weeks	PCR90	M	VAC70	25	Unvaccinated	0.71157	0.000409167	0.0402519	0.040661	0.0206223	0.0160787	0.00015625	341.554	0.1964	19.3209	19.5173	9.8987	7.7178	0.075	3415.54	1.964	193.209	195.173	98.987	77.178	0.75
	30	original	0.6	200x24 weeks	PCR90	M	VAC70	50	Unvaccinated	0.498646	0.00135563	0.000381875	0.0017375	0.00069375	0.000655625	0.000505625	239.35	0.6507	0.1833	0.834	0.333	0.3147	0.2427	2393.5	6.507	1.833	8.34	3.33	3.147	2.427
	30	original	1	200x24 weeks	PCR90	M	VAC70	50	Unvaccinated	0.498351	0.00136063	0.000749167	0.00210979	0.000848333	0.000806875	0.000477917	239.209	0.6531	0.3596	1.0127	0.4072	0.3873	0.2294	2392.09	6.531	3.596	10.127	4.072	3.873	2.294
	30	original	1.2	200x24 weeks	PCR90	M	VAC70	50	Unvaccinated	0.498199	0.001345	0.00100542	0.00235042	0.000935625	0.000894375	0.000467708	239.136	0.6456	0.4826	1.1282	0.4491	0.4293	0.2245	2391.36	6.456	4.826	11.282	4.491	4.293	2.245
	30	alpha	0.6	200x24 weeks	PCR90	M	VAC70	50	Unvaccinated	0.497723	0.00133938	0.00133521	0.00267458	0.00124833	0.00105688	0.000483958	238.907	0.6429	0.6409	1.2838	0.5992	0.5073	0.2323	2389.07	6.429	6.409	12.838	5.992	5.073	2.323
	30	alpha	1	200x24 weeks	PCR90	M	VAC70	50	Unvaccinated	0.494995	0.00124833	0.0046725	0.00592083	0.00279479	0.00230896	0.000448125	237.597	0.5992	2.2428	2.842	1.3415	1.1083	0.2151	2375.97	5.992	22.428	28.42	13.415	11.083	2.151
	30	alpha	1.2	200x24 weeks	PCR90	M	VAC70	50	Unvaccinated	0.492038	0.00119104	0.00836271	0.00955375	0.00454521	0.00370708	0.000411875	236.178	0.5717	4.0141	4.5858	2.1817	1.7794	0.1977	2361.78	5.717	40.141	45.858	21.817	17.794	1.977
	30	delta	0.6	200x24 weeks	PCR90	M	VAC70	50	Unvaccinated	0.489169	0.00116021	0.012791	0.0139513	0.00732937	0.00459333	0.0003725	234.801	0.5569	6.1397	6.6966	3.5181	2.2048	0.1788	2348.01	5.569	61.397	66.966	35.181	22.048	1.788
	30	delta	1	200x24 weeks	PCR90	M	VAC70	50	Unvaccinated	0.47613	0.000579792	0.0334812	0.034061	0.018734	0.00990813	0.000183542	228.542	0.2783	16.071	16.3493	8.9923	4.7559	0.0881	2285.43	2.783	160.71	163.493	89.923	47.559	0.881
	30	delta	1.2	200x24 weeks	PCR90	M	VAC70	50	Unvaccinated	0.475066	0.00047375	0.0369248	0.0373985	0.0207656	0.0104281	0.000135208	228.031	0.2274	17.7239	17.9513	9.9675	5.0055	0.0649	2280.32	2.274	177.239	179.513	99.675	50.055	0.649
	30	original	0.6	200x24 weeks	PCR90	M	VAC70	75	Unvaccinated	0.249435	0.000990833	0.000124375	0.00111521	0.000495417	0.000274583	0.000244167	119.729	0.4756	0.0597	0.5353	0.2378	0.1318	0.1172	1197.29	4.756	0.597	5.353	2.378	1.318	1.172
	30	original	1	200x24 weeks	PCR90	M	VAC70	75	Unvaccinated	0.249342	0.0010325	0.000240417	0.00127292	0.000575833	0.000319583	0.000238958	119.684	0.4956	0.1154	0.611	0.2764	0.1534	0.1147	1196.84	4.956	1.154	6.11	2.764	1.534	1.147
	30	original	1.2	200x24 weeks	PCR90	M	VAC70	75	Unvaccinated	0.249348	0.00102063	0.00028375	0.00130437	0.000570625	0.00032	0.00023875	119.687	0.4899	0.1362	0.6261	0.2739	0.1536	0.1146	1196.87	4.899	1.362	6.261	2.739	1.536	1.146
	30	alpha	0.6	200x24 weeks	PCR90	M	VAC70	75	Unvaccinated	0.249131	0.00101729	0.000526042	0.00154333	0.000801667	0.000404792	0.000241042	119.583	0.4883	0.2525	0.7408	0.3848	0.1943	0.1157	1195.83	4.883	2.525	7.408	3.848	1.943	1.157
	30	alpha	1	200x24 weeks	PCR90	M	VAC70	75	Unvaccinated	0.248717	0.000996875	0.00124979	0.00224667	0.00117521	0.000594792	0.000230417	119.384	0.4785	0.5999	1.0784	0.5641	0.2855	0.1106	1193.84	4.785	5.999	10.784	5.641	2.855	1.106
	30	alpha	1.2	200x24 weeks	PCR90	M	VAC70	75	Unvaccinated	0.248328	0.000977708	0.001945	0.00292271	0.00154688	0.000776042	0.00022625	119.197	0.4693	0.9336	1.4029	0.7425	0.3725	0.1086	1191.97	4.693	9.336	14.029	7.425	3.725	1.086
	30	delta	0.6	200x24 weeks	PCR90	M	VAC70	75	Unvaccinated	0.247745	0.00111937	0.00358646	0.00470583	0.00267313	0.000964792	0.000238958	118.918	0.5373	1.7215	2.2588	1.2831	0.4631	0.1147	1189.18	5.373	17.215	22.588	12.831	4.631	1.147
	30	delta	1	200x24 weeks	PCR90	M	VAC70	75	Unvaccinated	0.241699	0.000845625	0.0185346	0.0193802	0.0114917	0.00346313	0.000147083	116.016	0.4059	8.8966	9.3025	5.516	1.6623	0.0706	1160.16	4.059	88.966	93.025	55.16	16.623	0.706
	30	delta	1.2	200x24 weeks	PCR90	M	VAC70	75	Unvaccinated	0.239016	0.000648125	0.0271885	0.0278367	0.016726	0.00451958	0.000117292	114.728	0.3111	13.0505	13.3616	8.0285	2.1694	0.0563	1147.28	3.111	130.505	133.616	80.285	21.694	0.563
	30	original	0.6	200x24 weeks	PCR90	M	VAC70	100	Unvaccinated	0	0.000670833	7.08333e-06	0.000677917	0.000355208	0	0	0	0.322	0.0034	0.3254	0.1705	0	0	0	3.22	0.034	3.254	1.705	0	0
	30	original	1	200x24 weeks	PCR90	M	VAC70	100	Unvaccinated	0	0.00065625	8.75e-06	0.000665	0.000352292	0	0	0	0.315	0.0042	0.3192	0.1691	0	0	0	3.15	0.042	3.192	1.691	0	0
	30	original	1.2	200x24 weeks	PCR90	M	VAC70	100	Unvaccinated	0	0.000683958	1.33333e-05	0.000697292	0.000369583	0	0	0	0.3283	0.0064	0.3347	0.1774	0	0	0	3.283	0.064	3.347	1.774	0	0
	30	alpha	0.6	200x24 weeks	PCR90	M	VAC70	100	Unvaccinated	0	0.000688542	0.000155833	0.000844375	0.000536042	0	0	0	0.3305	0.0748	0.4053	0.2573	0	0	0	3.305	0.748	4.053	2.573	0	0
	30	alpha	1	200x24 weeks	PCR90	M	VAC70	100	Unvaccinated	0	0.000676042	0.000307083	0.000983125	0.000620208	0	0	0	0.3245	0.1474	0.4719	0.2977	0	0	0	3.245	1.474	4.719	2.977	0	0
	30	alpha	1.2	200x24 weeks	PCR90	M	VAC70	100	Unvaccinated	0	0.000669792	0.000369792	0.00103958	0.00065125	0	0	0	0.3215	0.1775	0.499	0.3126	0	0	0	3.215	1.775	4.99	3.126	0	0
	30	delta	0.6	200x24 weeks	PCR90	M	VAC70	100	Unvaccinated	0	0.000863125	0.000834583	0.00169771	0.00110458	0	0	0	0.4143	0.4006	0.8149	0.5302	0	0	0	4.143	4.006	8.149	5.302	0	0
	30	delta	1	200x24 weeks	PCR90	M	VAC70	100	Unvaccinated	0	0.000853333	0.00284583	0.00369917	0.00242458	0	0	0	0.4096	1.366	1.7756	1.1638	0	0	0	4.096	13.66	17.756	11.638	0	0
	30	delta	1.2	200x24 weeks	PCR90	M	VAC70	100	Unvaccinated	0	0.000826875	0.00522042	0.00604729	0.0039975	0	0	0	0.3969	2.5058	2.9027	1.9188	0	0	0	3.969	25.058	29.027	19.188	0	0
	30	original	0.6	200x24 weeks	PCR90	M	VAC50	25	Unvaccinated	0.747694	0.00178458	0.00085875	0.00264333	0.00100771	0.00115896	0.000724792	358.893	0.8566	0.4122	1.2688	0.4837	0.5563	0.3479	3588.93	8.566	4.122	12.688	4.837	5.563	3.479
	30	original	1	200x24 weeks	PCR90	M	VAC50	25	Unvaccinated	0.746836	0.00177354	0.00186729	0.00364083	0.00142083	0.00153646	0.000712292	358.481	0.8513	0.8963	1.7476	0.682	0.7375	0.3419	3584.81	8.513	8.963	17.476	6.82	7.375	3.419
	30	original	1.2	200x24 weeks	PCR90	M	VAC50	25	Unvaccinated	0.746015	0.00176063	0.00279854	0.00455917	0.00179208	0.00194937	0.000683333	358.087	0.8451	1.3433	2.1884	0.8602	0.9357	0.328	3580.87	8.451	13.433	21.884	8.602	9.357	3.28
	30	alpha	0.6	200x24 weeks	PCR90	M	VAC50	25	Unvaccinated	0.744897	0.00174	0.0035475	0.0052875	0.00238875	0.00236479	0.000678333	357.55	0.8352	1.7028	2.538	1.1466	1.1351	0.3256	3575.51	8.352	17.028	25.38	11.466	11.351	3.256
	30	alpha	1	200x24 weeks	PCR90	M	VAC50	25	Unvaccinated	0.731661	0.00135083	0.0174756	0.0188265	0.00861979	0.00849562	0.000521875	351.197	0.6484	8.3883	9.0367	4.1375	4.0779	0.2505	3511.97	6.484	83.883	90.367	41.375	40.779	2.505
	30	alpha	1.2	200x24 weeks	PCR90	M	VAC50	25	Unvaccinated	0.722742	0.00102958	0.0269375	0.0279671	0.0130754	0.012451	0.00041125	346.916	0.4942	12.93	13.4242	6.2762	5.9765	0.1974	3469.16	4.942	129.3	134.242	62.762	59.765	1.974
	30	delta	0.6	200x24 weeks	PCR90	M	VAC50	25	Unvaccinated	0.718656	0.00086875	0.0321292	0.0329979	0.0168963	0.0130629	0.000333542	344.955	0.417	15.422	15.839	8.1102	6.2702	0.1601	3449.55	4.17	154.22	158.39	81.102	62.702	1.601
	30	delta	1	200x24 weeks	PCR90	M	VAC50	25	Unvaccinated	0.711826	0.000435417	0.0406175	0.0410529	0.0212471	0.0158712	0.000158542	341.677	0.209	19.4964	19.7054	10.1986	7.6182	0.0761	3416.77	2.09	194.964	197.054	101.986	76.182	0.761
	30	delta	1.2	200x24 weeks	PCR90	M	VAC50	25	Unvaccinated	0.711449	0.000398125	0.0411571	0.0415552	0.0214223	0.016174	0.000146875	341.496	0.1911	19.7554	19.9465	10.2827	7.7635	0.0705	3414.96	1.911	197.554	199.465	102.827	77.635	0.705
	30	original	0.6	200x24 weeks	PCR90	M	VAC50	50	Unvaccinated	0.498637	0.00155292	0.000459375	0.00201229	0.000861667	0.000675417	0.000479167	239.346	0.7454	0.2205	0.9659	0.4136	0.3242	0.23	2393.46	7.454	2.205	9.659	4.136	3.242	2.3
	30	original	1	200x24 weeks	PCR90	M	VAC50	50	Unvaccinated	0.498407	0.00154125	0.000852708	0.00239396	0.00101812	0.000785	0.000481667	239.236	0.7398	0.4093	1.1491	0.4887	0.3768	0.2312	2392.36	7.398	4.093	11.491	4.887	3.768	2.312
	30	original	1.2	200x24 weeks	PCR90	M	VAC50	50	Unvaccinated	0.498127	0.00156896	0.00119937	0.00276833	0.00116062	0.000935417	0.000476667	239.101	0.7531	0.5757	1.3288	0.5571	0.449	0.2288	2391.01	7.531	5.757	13.288	5.571	4.49	2.288
	30	alpha	0.6	200x24 weeks	PCR90	M	VAC50	50	Unvaccinated	0.497554	0.00151521	0.00184687	0.00336208	0.00164562	0.00116708	0.000483125	238.826	0.7273	0.8865	1.6138	0.7899	0.5602	0.2319	2388.26	7.273	8.865	16.138	7.899	5.602	2.319
	30	alpha	1	200x24 weeks	PCR90	M	VAC50	50	Unvaccinated	0.493541	0.00136542	0.00743229	0.00879771	0.00445	0.00301083	0.000432708	236.9	0.6554	3.5675	4.2229	2.136	1.4452	0.2077	2369	6.554	35.675	42.229	21.36	14.452	2.077
	30	alpha	1.2	200x24 weeks	PCR90	M	VAC50	50	Unvaccinated	0.489148	0.00123854	0.0136852	0.0149237	0.00769687	0.00494667	0.00037375	234.791	0.5945	6.5689	7.1634	3.6945	2.3744	0.1794	2347.91	5.945	65.689	71.634	36.945	23.744	1.794
	30	delta	0.6	200x24 weeks	PCR90	M	VAC50	50	Unvaccinated	0.484415	0.00114271	0.0219602	0.0231029	0.0129394	0.00649771	0.000318125	232.519	0.5485	10.5409	11.0894	6.2109	3.1189	0.1527	2325.19	5.485	105.409	110.894	62.109	31.189	1.527
	30	delta	1	200x24 weeks	PCR90	M	VAC50	50	Unvaccinated	0.475103	0.000510833	0.038791	0.0393019	0.0224823	0.0103635	0.000135417	228.05	0.2452	18.6197	18.8649	10.7915	4.9745	0.065	2280.5	2.452	186.197	188.649	107.915	49.745	0.65
	30	delta	1.2	200x24 weeks	PCR90	M	VAC50	50	Unvaccinated	0.474469	0.000436667	0.040361	0.0407977	0.0235213	0.0105833	0.000117292	227.745	0.2096	19.3733	19.5829	11.2902	5.08	0.0563	2277.45	2.096	193.733	195.829	112.902	50.8	0.563
	30	original	0.6	200x24 weeks	PCR90	M	VAC50	75	Unvaccinated	0.24943	0.00128937	0.000164167	0.00145354	0.000704792	0.000275	0.000244167	119.726	0.6189	0.0788	0.6977	0.3383	0.132	0.1172	1197.26	6.189	0.788	6.977	3.383	1.32	1.172
	30	original	1	200x24 weeks	PCR90	M	VAC50	75	Unvaccinated	0.249325	0.00132708	0.000311458	0.00163854	0.000784167	0.000333125	0.0002425	119.676	0.637	0.1495	0.7865	0.3764	0.1599	0.1164	1196.76	6.37	1.495	7.865	3.764	1.599	1.164
	30	original	1.2	200x24 weeks	PCR90	M	VAC50	75	Unvaccinated	0.249329	0.00131354	0.000399583	0.00171313	0.000831667	0.000321667	0.000237083	119.678	0.6305	0.1918	0.8223	0.3992	0.1544	0.1138	1196.78	6.305	1.918	8.223	3.992	1.544	1.138
	30	alpha	0.6	200x24 weeks	PCR90	M	VAC50	75	Unvaccinated	0.248998	0.001305	0.000965625	0.00227063	0.00126354	0.000466458	0.000235417	119.519	0.6264	0.4635	1.0899	0.6065	0.2239	0.113	1195.19	6.264	4.635	10.899	6.065	2.239	1.13
	30	alpha	1	200x24 weeks	PCR90	M	VAC50	75	Unvaccinated	0.248268	0.00128208	0.00273646	0.00401854	0.00227021	0.000813333	0.000229583	119.169	0.6154	1.3135	1.9289	1.0897	0.3904	0.1102	1191.69	6.154	13.135	19.289	10.897	3.904	1.102
	30	alpha	1.2	200x24 weeks	PCR90	M	VAC50	75	Unvaccinated	0.247578	0.00121375	0.00450083	0.00571458	0.00324437	0.00112333	0.000233958	118.837	0.5826	2.1604	2.743	1.5573	0.5392	0.1123	1188.37	5.826	21.604	27.43	15.573	5.392	1.123
	30	delta	0.6	200x24 weeks	PCR90	M	VAC50	75	Unvaccinated	0.245727	0.00135542	0.0103567	0.0117121	0.00715688	0.00179813	0.000194792	117.949	0.6506	4.9712	5.6218	3.4353	0.8631	0.0935	1179.49	6.506	49.712	56.218	34.353	8.631	0.935
	30	delta	1	200x24 weeks	PCR90	M	VAC50	75	Unvaccinated	0.238455	0.000693958	0.0340208	0.0347148	0.0217744	0.00476229	0.00010125	114.458	0.3331	16.33	16.6631	10.4517	2.2859	0.0486	1144.58	3.331	163.3	166.631	104.517	22.859	0.486
	30	delta	1.2	200x24 weeks	PCR90	M	VAC50	75	Unvaccinated	0.23758	0.0005275	0.0378879	0.0384154	0.0242675	0.00503292	7.04167e-05	114.039	0.2532	18.1862	18.4394	11.6484	2.4158	0.0338	1140.39	2.532	181.862	184.394	116.484	24.158	0.338
	30	original	0.6	200x24 weeks	PCR90	M	VAC50	100	Unvaccinated	0	0.00110125	1.41667e-05	0.00111542	0.000634792	0	0	0	0.5286	0.0068	0.5354	0.3047	0	0	0	5.286	0.068	5.354	3.047	0	0
	30	original	1	200x24 weeks	PCR90	M	VAC50	100	Unvaccinated	0	0.00107958	2.54167e-05	0.001105	0.000626458	0	0	0	0.5182	0.0122	0.5304	0.3007	0	0	0	5.182	0.122	5.304	3.007	0	0
	30	original	1.2	200x24 weeks	PCR90	M	VAC50	100	Unvaccinated	0	0.00108021	3.29167e-05	0.00111312	0.000624375	0	0	0	0.5185	0.0158	0.5343	0.2997	0	0	0	5.185	0.158	5.343	2.997	0	0
	30	alpha	0.6	200x24 weeks	PCR90	M	VAC50	100	Unvaccinated	0	0.00105208	0.000406875	0.00145896	0.000955833	0	0	0	0.505	0.1953	0.7003	0.4588	0	0	0	5.05	1.953	7.003	4.588	0	0
	30	alpha	1	200x24 weeks	PCR90	M	VAC50	100	Unvaccinated	0	0.00104542	0.000928333	0.00197375	0.00130667	0	0	0	0.5018	0.4456	0.9474	0.6272	0	0	0	5.018	4.456	9.474	6.272	0	0
	30	alpha	1.2	200x24 weeks	PCR90	M	VAC50	100	Unvaccinated	0	0.00105792	0.00139479	0.00245271	0.00162979	0	0	0	0.5078	0.6695	1.1773	0.7823	0	0	0	5.078	6.695	11.773	7.823	0	0
	30	delta	0.6	200x24 weeks	PCR90	M	VAC50	100	Unvaccinated	0	0.00134812	0.00376938	0.0051175	0.00346083	0	0	0	0.6471	1.8093	2.4564	1.6612	0	0	0	6.471	18.093	24.564	16.612	0	0
	30	delta	1	200x24 weeks	PCR90	M	VAC50	100	Unvaccinated	0	0.000981875	0.0213035	0.0222854	0.015156	0	0	0	0.4713	10.2257	10.697	7.2749	0	0	0	4.713	102.257	106.97	72.749	0	0
	30	delta	1.2	200x24 weeks	PCR90	M	VAC50	100	Unvaccinated	0	0.0007425	0.0307279	0.0314704	0.0217552	0	0	0	0.3564	14.7494	15.1058	10.4425	0	0	0	3.564	147.494	151.058	104.425	0	0
	30	original	0.6	200x24 weeks	Ag80	Daily	NOVAC	0	Unvaccinated	4.98195	0.00204813	0.000309583	0.00235771	6.75e-05	0.00248771	0.0972973	2391.34	0.9831	0.1486	1.1317	0.0324	1.1941	46.7027	23913.4	9.831	1.486	11.317	0.324	11.941	467.027
	30	original	1	200x24 weeks	Ag80	Daily	NOVAC	0	Unvaccinated	4.9797	0.00204792	0.000589375	0.00263729	7.1875e-05	0.00278687	0.0967735	2390.26	0.983	0.2829	1.2659	0.0345	1.3377	46.4513	23902.6	9.83	2.829	12.659	0.345	13.377	464.513
	30	original	1.2	200x24 weeks	Ag80	Daily	NOVAC	0	Unvaccinated	4.97943	0.00199646	0.000685625	0.00268208	6.91667e-05	0.0028375	0.0968583	2390.13	0.9583	0.3291	1.2874	0.0332	1.362	46.492	23901.3	9.583	3.291	12.874	0.332	13.62	464.92
	30	alpha	0.6	200x24 weeks	Ag80	Daily	NOVAC	0	Unvaccinated	4.97967	0.00204917	0.000504792	0.00255396	6.0625e-05	0.00280458	0.0970088	2390.24	0.9836	0.2423	1.2259	0.0291	1.3462	46.5642	23902.4	9.836	2.423	12.259	0.291	13.462	465.642
	30	alpha	1	200x24 weeks	Ag80	Daily	NOVAC	0	Unvaccinated	4.97624	0.00199708	0.000968958	0.00296604	6.9375e-05	0.00326146	0.096381	2388.6	0.9586	0.4651	1.4237	0.0333	1.5655	46.2629	23886	9.586	4.651	14.237	0.333	15.655	462.629
	30	alpha	1.2	200x24 weeks	Ag80	Daily	NOVAC	0	Unvaccinated	4.9739	0.00202396	0.00122854	0.0032525	7.5e-05	0.00358396	0.095859	2387.47	0.9715	0.5897	1.5612	0.036	1.7203	46.0123	23874.7	9.715	5.897	15.612	0.36	17.203	460.123
	30	delta	0.6	200x24 weeks	Ag80	Daily	NOVAC	0	Unvaccinated	4.9738	0.00203125	0.00125646	0.00328771	9.91667e-05	0.0035625	0.0958958	2387.43	0.975	0.6031	1.5781	0.0476	1.71	46.03	23874.3	9.75	6.031	15.781	0.476	17.1	460.3
	30	delta	1	200x24 weeks	Ag80	Daily	NOVAC	0	Unvaccinated	4.96001	0.00197188	0.00298229	0.00495417	0.000138958	0.00540375	0.0939869	2380.81	0.9465	1.4315	2.378	0.0667	2.5938	45.1137	23808.1	9.465	14.315	23.78	0.667	25.938	451.137
	30	delta	1.2	200x24 weeks	Ag80	Daily	NOVAC	0	Unvaccinated	4.95085	0.00194375	0.00412187	0.00606562	0.000159792	0.00664438	0.0924825	2376.41	0.933	1.9785	2.9115	0.0767	3.1893	44.3916	23764.1	9.33	19.785	29.115	0.767	31.893	443.916
	30	original	0.6	200x24 weeks	Ag80	Daily	VAC95	25	Unvaccinated	3.73686	0.00158854	0.000168958	0.0017575	6.79167e-05	0.00180896	0.0728417	1793.69	0.7625	0.0811	0.8436	0.0326	0.8683	34.964	17936.9	7.625	0.811	8.436	0.326	8.683	349.64
	30	original	1	200x24 weeks	Ag80	Daily	VAC95	25	Unvaccinated	3.73583	0.00158104	0.000305625	0.00188667	6.25e-05	0.00195562	0.0726935	1793.2	0.7589	0.1467	0.9056	0.03	0.9387	34.8929	17932	7.589	1.467	9.056	0.3	9.387	348.929
	30	original	1.2	200x24 weeks	Ag80	Daily	VAC95	25	Unvaccinated	3.73569	0.00155354	0.00036375	0.00191729	6.1875e-05	0.00197604	0.0728442	1793.13	0.7457	0.1746	0.9203	0.0297	0.9485	34.9652	17931.3	7.457	1.746	9.203	0.297	9.485	349.652
	30	alpha	0.6	200x24 weeks	Ag80	Daily	VAC95	25	Unvaccinated	3.73497	0.00158792	0.000339375	0.00192729	8.10417e-05	0.00206312	0.072689	1792.79	0.7622	0.1629	0.9251	0.0389	0.9903	34.8907	17927.9	7.622	1.629	9.251	0.389	9.903	348.907
	30	alpha	1	200x24 weeks	Ag80	Daily	VAC95	25	Unvaccinated	3.73346	0.00156479	0.00058625	0.00215104	8.20833e-05	0.00227938	0.0727238	1792.06	0.7511	0.2814	1.0325	0.0394	1.0941	34.9074	17920.6	7.511	2.814	10.325	0.394	10.941	349.074
	30	alpha	1.2	200x24 weeks	Ag80	Daily	VAC95	25	Unvaccinated	3.73182	0.00158646	0.000762708	0.00234917	8.91667e-05	0.00249521	0.0722698	1791.27	0.7615	0.3661	1.1276	0.0428	1.1977	34.6895	17912.7	7.615	3.661	11.276	0.428	11.977	346.895
	30	delta	0.6	200x24 weeks	Ag80	Daily	VAC95	25	Unvaccinated	3.73215	0.00156167	0.000825208	0.00238688	0.00014	0.00242375	0.0722996	1791.43	0.7496	0.3961	1.1457	0.0672	1.1634	34.7038	17914.3	7.496	3.961	11.457	0.672	11.634	347.038
	30	delta	1	200x24 weeks	Ag80	Daily	VAC95	25	Unvaccinated	3.72443	0.0015675	0.00177625	0.00334375	0.000189375	0.00346458	0.0711419	1787.73	0.7524	0.8526	1.605	0.0909	1.663	34.1481	17877.3	7.524	8.526	16.05	0.909	16.63	341.481
	30	delta	1.2	200x24 weeks	Ag80	Daily	VAC95	25	Unvaccinated	3.71776	0.00154021	0.0026825	0.00422271	0.00023875	0.00436542	0.0701206	1784.52	0.7393	1.2876	2.0269	0.1146	2.0954	33.6579	17845.2	7.393	12.876	20.269	1.146	20.954	336.579
	30	original	0.6	200x24 weeks	Ag80	Daily	VAC95	50	Unvaccinated	2.49175	0.00107396	7.4375e-05	0.00114833	5.875e-05	0.00114042	0.0487958	1196.04	0.5155	0.0357	0.5512	0.0282	0.5474	23.422	11960.4	5.155	0.357	5.512	0.282	5.474	234.22
	30	original	1	200x24 weeks	Ag80	Daily	VAC95	50	Unvaccinated	2.49133	0.00108417	0.0001325	0.00121667	6.25e-05	0.00119688	0.0486942	1195.84	0.5204	0.0636	0.584	0.03	0.5745	23.3732	11958.4	5.204	0.636	5.84	0.3	5.745	233.732
	30	original	1.2	200x24 weeks	Ag80	Daily	VAC95	50	Unvaccinated	2.49085	0.00109771	0.000169792	0.0012675	7.04167e-05	0.00126187	0.0485385	1195.61	0.5269	0.0815	0.6084	0.0338	0.6057	23.2985	11956.1	5.269	0.815	6.084	0.338	6.057	232.985
	30	alpha	0.6	200x24 weeks	Ag80	Daily	VAC95	50	Unvaccinated	2.4906	0.00111229	0.00017125	0.00128354	9.45833e-05	0.00129479	0.0486454	1195.49	0.5339	0.0822	0.6161	0.0454	0.6215	23.3498	11954.9	5.339	0.822	6.161	0.454	6.215	233.498
	30	alpha	1	200x24 weeks	Ag80	Daily	VAC95	50	Unvaccinated	2.48999	0.00109625	0.000291875	0.00138813	9.45833e-05	0.0013725	0.0483329	1195.2	0.5262	0.1401	0.6663	0.0454	0.6588	23.1998	11952	5.262	1.401	6.663	0.454	6.588	231.998
	30	alpha	1.2	200x24 weeks	Ag80	Daily	VAC95	50	Unvaccinated	2.48903	0.00110708	0.0003875	0.00149458	9.89583e-05	0.00150604	0.0482935	1194.73	0.5314	0.186	0.7174	0.0475	0.7229	23.1809	11947.3	5.314	1.86	7.174	0.475	7.229	231.809
	30	delta	0.6	200x24 weeks	Ag80	Daily	VAC95	50	Unvaccinated	2.48831	0.00117292	0.000515625	0.00168854	0.00018125	0.00158208	0.0482435	1194.39	0.563	0.2475	0.8105	0.087	0.7594	23.1569	11943.9	5.63	2.475	8.105	0.87	7.594	231.569
	30	delta	1	200x24 weeks	Ag80	Daily	VAC95	50	Unvaccinated	2.48454	0.00116187	0.00105167	0.00221354	0.000229375	0.00209604	0.0475687	1192.58	0.5577	0.5048	1.0625	0.1101	1.0061	22.833	11925.8	5.577	5.048	10.625	1.101	10.061	228.33
	30	delta	1.2	200x24 weeks	Ag80	Daily	VAC95	50	Unvaccinated	2.48205	0.00114292	0.00142187	0.00256479	0.000256458	0.00243292	0.0473283	1191.38	0.5486	0.6825	1.2311	0.1231	1.1678	22.7176	11913.8	5.486	6.825	12.311	1.231	11.678	227.176
	30	original	0.6	200x24 weeks	Ag80	Daily	VAC95	75	Unvaccinated	1.24599	0.000613333	1.9375e-05	0.000632708	6.125e-05	0.000555	0.02435	598.073	0.2944	0.0093	0.3037	0.0294	0.2664	11.688	5980.73	2.944	0.093	3.037	0.294	2.664	116.88
	30	original	1	200x24 weeks	Ag80	Daily	VAC95	75	Unvaccinated	1.2458	0.000625625	3.72917e-05	0.000662917	6.41667e-05	0.000584583	0.0242988	597.984	0.3003	0.0179	0.3182	0.0308	0.2806	11.6634	5979.84	3.003	0.179	3.182	0.308	2.806	116.634
	30	original	1.2	200x24 weeks	Ag80	Daily	VAC95	75	Unvaccinated	1.24577	0.000622292	4.79167e-05	0.000670208	6.39583e-05	0.000583958	0.0241523	597.969	0.2987	0.023	0.3217	0.0307	0.2803	11.5931	5979.69	2.987	0.23	3.217	0.307	2.803	115.931
	30	alpha	0.6	200x24 weeks	Ag80	Daily	VAC95	75	Unvaccinated	1.24562	0.000654583	6.35417e-05	0.000718125	9.54167e-05	0.000606667	0.0243658	597.898	0.3142	0.0305	0.3447	0.0458	0.2912	11.6956	5978.98	3.142	0.305	3.447	0.458	2.912	116.956
	30	alpha	1	200x24 weeks	Ag80	Daily	VAC95	75	Unvaccinated	1.24521	0.000651458	0.000126667	0.000778125	0.000106667	0.0006575	0.0241621	597.703	0.3127	0.0608	0.3735	0.0512	0.3156	11.5978	5977.03	3.127	0.608	3.735	0.512	3.156	115.978
	30	alpha	1.2	200x24 weeks	Ag80	Daily	VAC95	75	Unvaccinated	1.24504	0.000657917	0.000146458	0.000804375	0.000107917	0.000681458	0.02411	597.617	0.3158	0.0703	0.3861	0.0518	0.3271	11.5728	5976.17	3.158	0.703	3.861	0.518	3.271	115.728
	30	delta	0.6	200x24 weeks	Ag80	Daily	VAC95	75	Unvaccinated	1.24462	0.000743958	0.000229583	0.000973542	0.000194167	0.000727917	0.0241708	597.42	0.3571	0.1102	0.4673	0.0932	0.3494	11.602	5974.2	3.571	1.102	4.673	0.932	3.494	116.02
	30	delta	1	200x24 weeks	Ag80	Daily	VAC95	75	Unvaccinated	1.24348	0.000738125	0.0004625	0.00120063	0.000245	0.000885625	0.0240171	596.872	0.3543	0.222	0.5763	0.1176	0.4251	11.5282	5968.72	3.543	2.22	5.763	1.176	4.251	115.282
	30	delta	1.2	200x24 weeks	Ag80	Daily	VAC95	75	Unvaccinated	1.24272	0.00071875	0.000633542	0.00135229	0.000274167	0.000991667	0.0238769	596.508	0.345	0.3041	0.6491	0.1316	0.476	11.4609	5965.08	3.45	3.041	6.491	1.316	4.76	114.609
	30	original	0.6	200x24 weeks	Ag80	Daily	VAC95	100	Unvaccinated	0	0.000147292	2.08333e-07	0.0001475	6.45833e-05	0	0	0	0.0707	0.0001	0.0708	0.031	0	0	0	0.707	0.001	0.708	0.31	0	0
	30	original	1	200x24 weeks	Ag80	Daily	VAC95	100	Unvaccinated	0	0.000137292	0	0.000137292	5.72917e-05	0	0	0	0.0659	0	0.0659	0.0275	0	0	0	0.659	0	0.659	0.275	0	0
	30	original	1.2	200x24 weeks	Ag80	Daily	VAC95	100	Unvaccinated	0	0.000149792	4.16667e-07	0.000150208	6.5625e-05	0	0	0	0.0719	0.0002	0.0721	0.0315	0	0	0	0.719	0.002	0.721	0.315	0	0
	30	alpha	0.6	200x24 weeks	Ag80	Daily	VAC95	100	Unvaccinated	0	0.000190208	8.125e-06	0.000198333	0.000103958	0	0	0	0.0913	0.0039	0.0952	0.0499	0	0	0	0.913	0.039	0.952	0.499	0	0
	30	alpha	1	200x24 weeks	Ag80	Daily	VAC95	100	Unvaccinated	0	0.00019875	1.47917e-05	0.000213542	0.000111875	0	0	0	0.0954	0.0071	0.1025	0.0537	0	0	0	0.954	0.071	1.025	0.537	0	0
	30	alpha	1.2	200x24 weeks	Ag80	Daily	VAC95	100	Unvaccinated	0	0.000189167	2.60417e-05	0.000215208	0.000111875	0	0	0	0.0908	0.0125	0.1033	0.0537	0	0	0	0.908	0.125	1.033	0.537	0	0
	30	delta	0.6	200x24 weeks	Ag80	Daily	VAC95	100	Unvaccinated	0	0.000296458	5.79167e-05	0.000354375	0.0001975	0	0	0	0.1423	0.0278	0.1701	0.0948	0	0	0	1.423	0.278	1.701	0.948	0	0
	30	delta	1	200x24 weeks	Ag80	Daily	VAC95	100	Unvaccinated	0	0.000302917	0.000117292	0.000420208	0.000235208	0	0	0	0.1454	0.0563	0.2017	0.1129	0	0	0	1.454	0.563	2.017	1.129	0	0
	30	delta	1.2	200x24 weeks	Ag80	Daily	VAC95	100	Unvaccinated	0	0.000308125	0.000164583	0.000472708	0.000268542	0	0	0	0.1479	0.079	0.2269	0.1289	0	0	0	1.479	0.79	2.269	1.289	0	0
	30	original	0.6	200x24 weeks	Ag80	Daily	VAC70	25	Unvaccinated	3.73684	0.0017125	0.000196667	0.00190917	0.000144583	0.00181313	0.0728765	1793.68	0.822	0.0944	0.9164	0.0694	0.8703	34.9807	17936.8	8.22	0.944	9.164	0.694	8.703	349.807
	30	original	1	200x24 weeks	Ag80	Daily	VAC70	25	Unvaccinated	3.73621	0.00168292	0.000320833	0.00200375	0.0001625	0.00189833	0.0725577	1793.38	0.8078	0.154	0.9618	0.078	0.9112	34.8277	17933.8	8.078	1.54	9.618	0.78	9.112	348.277
	30	original	1.2	200x24 weeks	Ag80	Daily	VAC70	25	Unvaccinated	3.73522	0.00168187	0.000432917	0.00211479	0.000166875	0.00203187	0.0725421	1792.91	0.8073	0.2078	1.0151	0.0801	0.9753	34.8202	17929.1	8.073	2.078	10.151	0.801	9.753	348.202
	30	alpha	0.6	200x24 weeks	Ag80	Daily	VAC70	25	Unvaccinated	3.73495	0.00169146	0.000414167	0.00210562	0.000168125	0.00207729	0.0728719	1792.78	0.8119	0.1988	1.0107	0.0807	0.9971	34.9785	17927.8	8.119	1.988	10.107	0.807	9.971	349.785
	30	alpha	1	200x24 weeks	Ag80	Daily	VAC70	25	Unvaccinated	3.73168	0.00172979	0.000822083	0.00255187	0.000202917	0.00252792	0.0721042	1791.21	0.8303	0.3946	1.2249	0.0974	1.2134	34.61	17912.1	8.303	3.946	12.249	0.974	12.134	346.1
	30	alpha	1.2	200x24 weeks	Ag80	Daily	VAC70	25	Unvaccinated	3.73039	0.00167438	0.00105646	0.00273083	0.000230417	0.00269125	0.0719435	1790.59	0.8037	0.5071	1.3108	0.1106	1.2918	34.5329	17905.9	8.037	5.071	13.108	1.106	12.918	345.329
	30	delta	0.6	200x24 weeks	Ag80	Daily	VAC70	25	Unvaccinated	3.72886	0.00173104	0.00130062	0.00303167	0.000336458	0.00286167	0.071821	1789.85	0.8309	0.6243	1.4552	0.1615	1.3736	34.4741	17898.5	8.309	6.243	14.552	1.615	13.736	344.741
	30	delta	1	200x24 weeks	Ag80	Daily	VAC70	25	Unvaccinated	3.7139	0.00167979	0.00344229	0.00512208	0.000549583	0.00488437	0.0696202	1782.67	0.8063	1.6523	2.4586	0.2638	2.3445	33.4177	17826.7	8.063	16.523	24.586	2.638	23.445	334.177
	30	delta	1.2	200x24 weeks	Ag80	Daily	VAC70	25	Unvaccinated	3.70024	0.00162667	0.00547	0.00709667	0.000797083	0.00671333	0.0672527	1776.11	0.7808	2.6256	3.4064	0.3826	3.2224	32.2813	17761.1	7.808	26.256	34.064	3.826	32.224	322.813
	30	original	0.6	200x24 weeks	Ag80	Daily	VAC70	50	Unvaccinated	2.4917	0.00135312	9.75e-05	0.00145063	0.000228958	0.00115104	0.0486273	1196.01	0.6495	0.0468	0.6963	0.1099	0.5525	23.3411	11960.1	6.495	0.468	6.963	1.099	5.525	233.411
	30	original	1	200x24 weeks	Ag80	Daily	VAC70	50	Unvaccinated	2.49108	0.00136604	0.000172083	0.00153812	0.000234583	0.00121937	0.0486487	1195.72	0.6557	0.0826	0.7383	0.1126	0.5853	23.3514	11957.2	6.557	0.826	7.383	1.126	5.853	233.514
	30	original	1.2	200x24 weeks	Ag80	Daily	VAC70	50	Unvaccinated	2.49103	0.00135625	0.000217708	0.00157396	0.000240208	0.00123938	0.0484335	1195.69	0.651	0.1045	0.7555	0.1153	0.5949	23.2481	11956.9	6.51	1.045	7.555	1.153	5.949	232.481
	30	alpha	0.6	200x24 weeks	Ag80	Daily	VAC70	50	Unvaccinated	2.48991	0.00135146	0.000332917	0.00168438	0.0003	0.00138708	0.0485194	1195.16	0.6487	0.1598	0.8085	0.144	0.6658	23.2893	11951.6	6.487	1.598	8.085	1.44	6.658	232.893
	30	alpha	1	200x24 weeks	Ag80	Daily	VAC70	50	Unvaccinated	2.48853	0.00130917	0.000613125	0.00192229	0.000331042	0.00157938	0.0483015	1194.49	0.6284	0.2943	0.9227	0.1589	0.7581	23.1847	11944.9	6.284	2.943	9.227	1.589	7.581	231.847
	30	alpha	1.2	200x24 weeks	Ag80	Daily	VAC70	50	Unvaccinated	2.4867	0.00134479	0.000864792	0.00220958	0.000388958	0.00183833	0.0481362	1193.61	0.6455	0.4151	1.0606	0.1867	0.8824	23.1054	11936.1	6.455	4.151	10.606	1.867	8.824	231.054
	30	delta	0.6	200x24 weeks	Ag80	Daily	VAC70	50	Unvaccinated	2.48558	0.00141083	0.00116917	0.00258	0.00056375	0.00196188	0.0476048	1193.08	0.6772	0.5612	1.2384	0.2706	0.9417	22.8503	11930.8	6.772	5.612	12.384	2.706	9.417	228.503
	30	delta	1	200x24 weeks	Ag80	Daily	VAC70	50	Unvaccinated	2.47358	0.00136958	0.00347063	0.00484021	0.00113146	0.00357688	0.0459892	1187.32	0.6574	1.6659	2.3233	0.5431	1.7169	22.0748	11873.2	6.574	16.659	23.233	5.431	17.169	220.748
	30	delta	1.2	200x24 weeks	Ag80	Daily	VAC70	50	Unvaccinated	2.45886	0.00134479	0.00618646	0.00753125	0.00177354	0.00555146	0.0435648	1180.25	0.6455	2.9695	3.615	0.8513	2.6647	20.9111	11802.5	6.455	29.695	36.15	8.513	26.647	209.111
	30	original	0.6	200x24 weeks	Ag80	Daily	VAC70	75	Unvaccinated	1.24585	0.00103792	4.08333e-05	0.00107875	0.000294583	0.000575	0.0245227	598.008	0.4982	0.0196	0.5178	0.1414	0.276	11.7709	5980.08	4.982	0.196	5.178	1.414	2.76	117.709
	30	original	1	200x24 weeks	Ag80	Daily	VAC70	75	Unvaccinated	1.24575	0.00103708	7.14583e-05	0.00110854	0.000300417	0.000585833	0.0242221	597.959	0.4978	0.0343	0.5321	0.1442	0.2812	11.6266	5979.59	4.978	0.343	5.321	1.442	2.812	116.266
	30	original	1.2	200x24 weeks	Ag80	Daily	VAC70	75	Unvaccinated	1.24576	0.00103917	8.20833e-05	0.00112125	0.000314167	0.000587083	0.0243025	597.967	0.4988	0.0394	0.5382	0.1508	0.2818	11.6652	5979.67	4.988	0.394	5.382	1.508	2.818	116.652
	30	alpha	0.6	200x24 weeks	Ag80	Daily	VAC70	75	Unvaccinated	1.24517	0.000987292	0.000233333	0.00122062	0.000409583	0.00066625	0.0241294	597.684	0.4739	0.112	0.5859	0.1966	0.3198	11.5821	5976.84	4.739	1.12	5.859	1.966	3.198	115.821
	30	alpha	1	200x24 weeks	Ag80	Daily	VAC70	75	Unvaccinated	1.24431	0.00101125	0.000438542	0.00144979	0.000484792	0.000784583	0.0241633	597.268	0.4854	0.2105	0.6959	0.2327	0.3766	11.5984	5972.68	4.854	2.105	6.959	2.327	3.766	115.984
	30	alpha	1.2	200x24 weeks	Ag80	Daily	VAC70	75	Unvaccinated	1.24349	0.0010075	0.000605208	0.00161271	0.000515625	0.000897083	0.0241273	596.876	0.4836	0.2905	0.7741	0.2475	0.4306	11.5811	5968.76	4.836	2.905	7.741	2.475	4.306	115.811
	30	delta	0.6	200x24 weeks	Ag80	Daily	VAC70	75	Unvaccinated	1.24238	0.00115896	0.00106479	0.00222375	0.000859792	0.001035	0.0237462	596.343	0.5563	0.5111	1.0674	0.4127	0.4968	11.3982	5963.43	5.563	5.111	10.674	4.127	4.968	113.982
	30	delta	1	200x24 weeks	Ag80	Daily	VAC70	75	Unvaccinated	1.23468	0.00112125	0.00338646	0.00450771	0.00176646	0.00207229	0.0226287	592.648	0.5382	1.6255	2.1637	0.8479	0.9947	10.8618	5926.48	5.382	16.255	21.637	8.479	9.947	108.618
	30	delta	1.2	200x24 weeks	Ag80	Daily	VAC70	75	Unvaccinated	1.22629	0.00106813	0.00622271	0.00729083	0.00296917	0.00320083	0.0212977	588.62	0.5127	2.9869	3.4996	1.4252	1.5364	10.2229	5886.19	5.127	29.869	34.996	14.252	15.364	102.229
	30	original	0.6	200x24 weeks	Ag80	Daily	VAC70	100	Unvaccinated	0	0.000683333	4.79167e-06	0.000688125	0.000364583	0	0	0	0.328	0.0023	0.3303	0.175	0	0	0	3.28	0.023	3.303	1.75	0	0
	30	original	1	200x24 weeks	Ag80	Daily	VAC70	100	Unvaccinated	0	0.000700208	9.375e-06	0.000709583	0.000376458	0	0	0	0.3361	0.0045	0.3406	0.1807	0	0	0	3.361	0.045	3.406	1.807	0	0
	30	original	1.2	200x24 weeks	Ag80	Daily	VAC70	100	Unvaccinated	0	0.000684792	1.27083e-05	0.0006975	0.000372292	0	0	0	0.3287	0.0061	0.3348	0.1787	0	0	0	3.287	0.061	3.348	1.787	0	0
	30	alpha	0.6	200x24 weeks	Ag80	Daily	VAC70	100	Unvaccinated	0	0.000673333	0.000155208	0.000828542	0.000521875	0	0	0	0.3232	0.0745	0.3977	0.2505	0	0	0	3.232	0.745	3.977	2.505	0	0
	30	alpha	1	200x24 weeks	Ag80	Daily	VAC70	100	Unvaccinated	0	0.000654792	0.000287917	0.000942708	0.000590833	0	0	0	0.3143	0.1382	0.4525	0.2836	0	0	0	3.143	1.382	4.525	2.836	0	0
	30	alpha	1.2	200x24 weeks	Ag80	Daily	VAC70	100	Unvaccinated	0	0.000657083	0.000353542	0.00101063	0.000635625	0	0	0	0.3154	0.1697	0.4851	0.3051	0	0	0	3.154	1.697	4.851	3.051	0	0
	30	delta	0.6	200x24 weeks	Ag80	Daily	VAC70	100	Unvaccinated	0	0.000875417	0.00076875	0.00164417	0.00106479	0	0	0	0.4202	0.369	0.7892	0.5111	0	0	0	4.202	3.69	7.892	5.111	0	0
	30	delta	1	200x24 weeks	Ag80	Daily	VAC70	100	Unvaccinated	0	0.000842917	0.00284438	0.00368729	0.00240146	0	0	0	0.4046	1.3653	1.7699	1.1527	0	0	0	4.046	13.653	17.699	11.527	0	0
	30	delta	1.2	200x24 weeks	Ag80	Daily	VAC70	100	Unvaccinated	0	0.000822083	0.00526354	0.00608562	0.003945	0	0	0	0.3946	2.5265	2.9211	1.8936	0	0	0	3.946	25.265	29.211	18.936	0	0
	30	original	0.6	200x24 weeks	Ag80	Daily	VAC50	25	Unvaccinated	3.73667	0.00182125	0.000202708	0.00202396	0.000210833	0.00184354	0.0727763	1793.6	0.8742	0.0973	0.9715	0.1012	0.8849	34.9326	17936	8.742	0.973	9.715	1.012	8.849	349.326
	30	original	1	200x24 weeks	Ag80	Daily	VAC50	25	Unvaccinated	3.73594	0.00182333	0.000342708	0.00216604	0.000235208	0.00194729	0.0727442	1793.25	0.8752	0.1645	1.0397	0.1129	0.9347	34.9172	17932.5	8.752	1.645	10.397	1.129	9.347	349.172
	30	original	1.2	200x24 weeks	Ag80	Daily	VAC50	25	Unvaccinated	3.73546	0.00179313	0.000418542	0.00221167	0.000231042	0.00201271	0.072786	1793.02	0.8607	0.2009	1.0616	0.1109	0.9661	34.9373	17930.2	8.607	2.009	10.616	1.109	9.661	349.373
	30	alpha	0.6	200x24 weeks	Ag80	Daily	VAC50	25	Unvaccinated	3.73433	0.0017925	0.000528125	0.00232063	0.000273333	0.00215917	0.0725779	1792.48	0.8604	0.2535	1.1139	0.1312	1.0364	34.8374	17924.8	8.604	2.535	11.139	1.312	10.364	348.374
	30	alpha	1	200x24 weeks	Ag80	Daily	VAC50	25	Unvaccinated	3.73073	0.00179042	0.00103958	0.00283	0.000342292	0.00264729	0.0721071	1790.75	0.8594	0.499	1.3584	0.1643	1.2707	34.6114	17907.5	8.594	4.99	13.584	1.643	12.707	346.114
	30	alpha	1.2	200x24 weeks	Ag80	Daily	VAC50	25	Unvaccinated	3.72859	0.00176312	0.00138354	0.00314667	0.000371875	0.00292979	0.0714956	1789.72	0.8463	0.6641	1.5104	0.1785	1.4063	34.3179	17897.2	8.463	6.641	15.104	1.785	14.063	343.179
	30	delta	0.6	200x24 weeks	Ag80	Daily	VAC50	25	Unvaccinated	3.72656	0.00183125	0.00175417	0.00358542	0.000540208	0.00318604	0.0714992	1788.75	0.879	0.842	1.721	0.2593	1.5293	34.3196	17887.5	8.79	8.42	17.21	2.593	15.293	343.196
	30	delta	1	200x24 weeks	Ag80	Daily	VAC50	25	Unvaccinated	3.70007	0.00172167	0.00593042	0.00765208	0.00121313	0.00673125	0.0671835	1776.03	0.8264	2.8466	3.673	0.5823	3.231	32.2481	17760.3	8.264	28.466	36.73	5.823	32.31	322.481
	30	delta	1.2	200x24 weeks	Ag80	Daily	VAC50	25	Unvaccinated	3.66938	0.00161333	0.0107083	0.0123217	0.0019825	0.0108162	0.0620629	1761.3	0.7744	5.14	5.9144	0.9516	5.1918	29.7902	17613	7.744	51.4	59.144	9.516	51.918	297.902
	30	original	0.6	200x24 weeks	Ag80	Daily	VAC50	50	Unvaccinated	2.49141	0.00158542	0.000121667	0.00170708	0.000348333	0.00118667	0.0485708	1195.88	0.761	0.0584	0.8194	0.1672	0.5696	23.314	11958.8	7.61	0.584	8.194	1.672	5.696	233.14
	30	original	1	200x24 weeks	Ag80	Daily	VAC50	50	Unvaccinated	2.4909	0.00157292	0.000210625	0.00178354	0.000367292	0.00124562	0.0486463	1195.63	0.755	0.1011	0.8561	0.1763	0.5979	23.3502	11956.3	7.55	1.011	8.561	1.763	5.979	233.502
	30	original	1.2	200x24 weeks	Ag80	Daily	VAC50	50	Unvaccinated	2.49106	0.00155479	0.000251875	0.00180667	0.000387083	0.00123271	0.0487115	1195.71	0.7463	0.1209	0.8672	0.1858	0.5917	23.3815	11957.1	7.463	1.209	8.672	1.858	5.917	233.815
	30	alpha	0.6	200x24 weeks	Ag80	Daily	VAC50	50	Unvaccinated	2.48939	0.0015375	0.000509167	0.00204667	0.000498958	0.00146896	0.0484935	1194.91	0.738	0.2444	0.9824	0.2395	0.7051	23.2769	11949.1	7.38	2.444	9.824	2.395	7.051	232.769
	30	alpha	1	200x24 weeks	Ag80	Daily	VAC50	50	Unvaccinated	2.48659	0.00153771	0.00106167	0.00259938	0.0006425	0.00183917	0.048215	1193.56	0.7381	0.5096	1.2477	0.3084	0.8828	23.1432	11935.6	7.381	5.096	12.477	3.084	8.828	231.432
	30	alpha	1.2	200x24 weeks	Ag80	Daily	VAC50	50	Unvaccinated	2.48479	0.0015275	0.00140958	0.00293708	0.000724583	0.00209542	0.047839	1192.7	0.7332	0.6766	1.4098	0.3478	1.0058	22.9627	11927	7.332	6.766	14.098	3.478	10.058	229.627
	30	delta	0.6	200x24 weeks	Ag80	Daily	VAC50	50	Unvaccinated	2.48129	0.00165167	0.00230708	0.00395875	0.00118271	0.00253646	0.0470763	1191.02	0.7928	1.1074	1.9002	0.5677	1.2175	22.5966	11910.2	7.928	11.074	19.002	5.677	12.175	225.966
	30	delta	1	200x24 weeks	Ag80	Daily	VAC50	50	Unvaccinated	2.44804	0.0014875	0.0096325	0.01112	0.00345042	0.00698042	0.0417708	1175.06	0.714	4.6236	5.3376	1.6562	3.3506	20.05	11750.6	7.14	46.236	53.376	16.562	33.506	200.5
	30	delta	1.2	200x24 weeks	Ag80	Daily	VAC50	50	Unvaccinated	2.40772	0.00128292	0.0189931	0.020276	0.00655854	0.0123027	0.0343148	1155.7	0.6158	9.1167	9.7325	3.1481	5.9053	16.4711	11557	6.158	91.167	97.325	31.481	59.053	164.711
	30	original	0.6	200x24 weeks	Ag80	Daily	VAC50	75	Unvaccinated	1.24585	0.00131938	6.52083e-05	0.00138458	0.000481042	0.000574375	0.0244317	598.008	0.6333	0.0313	0.6646	0.2309	0.2757	11.7272	5980.08	6.333	0.313	6.646	2.309	2.757	117.272
	30	original	1	200x24 weeks	Ag80	Daily	VAC50	75	Unvaccinated	1.24557	0.0013225	0.0001075	0.00143	0.000493333	0.00061	0.0242215	597.875	0.6348	0.0516	0.6864	0.2368	0.2928	11.6263	5978.76	6.348	0.516	6.864	2.368	2.928	116.263
	30	original	1.2	200x24 weeks	Ag80	Daily	VAC50	75	Unvaccinated	1.24564	0.00134	0.000127917	0.00146792	0.000531458	0.0006	0.0243267	597.908	0.6432	0.0614	0.7046	0.2551	0.288	11.6768	5979.07	6.432	0.614	7.046	2.551	2.88	116.768
	30	alpha	0.6	200x24 weeks	Ag80	Daily	VAC50	75	Unvaccinated	1.24446	0.00133312	0.000492083	0.00182521	0.00076125	0.00076375	0.0240842	597.343	0.6399	0.2362	0.8761	0.3654	0.3666	11.5604	5973.43	6.399	2.362	8.761	3.654	3.666	115.604
	30	alpha	1	200x24 weeks	Ag80	Daily	VAC50	75	Unvaccinated	1.24299	0.00128937	0.00107292	0.00236229	0.00101021	0.000970833	0.0239392	596.633	0.6189	0.515	1.1339	0.4849	0.466	11.4908	5966.33	6.189	5.15	11.339	4.849	4.66	114.908
	30	alpha	1.2	200x24 weeks	Ag80	Daily	VAC50	75	Unvaccinated	1.24184	0.00128104	0.00138292	0.00266396	0.00110375	0.00111792	0.0236698	596.083	0.6149	0.6638	1.2787	0.5298	0.5366	11.3615	5960.83	6.149	6.638	12.787	5.298	5.366	113.615
	30	delta	0.6	200x24 weeks	Ag80	Daily	VAC50	75	Unvaccinated	1.23888	0.00146437	0.00288437	0.00434875	0.00203062	0.00150875	0.0231271	594.663	0.7029	1.3845	2.0874	0.9747	0.7242	11.101	5946.63	7.029	13.845	20.874	9.747	7.242	111.01
	30	delta	1	200x24 weeks	Ag80	Daily	VAC50	75	Unvaccinated	1.20822	0.00122146	0.0158294	0.0170508	0.00833125	0.00558396	0.0181344	579.948	0.5863	7.5981	8.1844	3.999	2.6803	8.7045	5799.48	5.863	75.981	81.844	39.99	26.803	87.045
	30	delta	1.2	200x24 weeks	Ag80	Daily	VAC50	75	Unvaccinated	1.18495	0.00093875	0.0268654	0.0278042	0.0139798	0.00863812	0.0130913	568.776	0.4506	12.8954	13.346	6.7103	4.1463	6.2838	5687.76	4.506	128.954	133.46	67.103	41.463	62.838
	30	original	0.6	200x24 weeks	Ag80	Daily	VAC50	100	Unvaccinated	0	0.00109667	1.33333e-05	0.00111	0.000624167	0	0	0	0.5264	0.0064	0.5328	0.2996	0	0	0	5.264	0.064	5.328	2.996	0	0
	30	original	1	200x24 weeks	Ag80	Daily	VAC50	100	Unvaccinated	0	0.00107292	2.27083e-05	0.00109563	0.000608125	0	0	0	0.515	0.0109	0.5259	0.2919	0	0	0	5.15	0.109	5.259	2.919	0	0
	30	original	1.2	200x24 weeks	Ag80	Daily	VAC50	100	Unvaccinated	0	0.00105125	3.47917e-05	0.00108604	0.000620625	0	0	0	0.5046	0.0167	0.5213	0.2979	0	0	0	5.046	0.167	5.213	2.979	0	0
	30	alpha	0.6	200x24 weeks	Ag80	Daily	VAC50	100	Unvaccinated	0	0.00106583	0.000432292	0.00149813	0.000988333	0	0	0	0.5116	0.2075	0.7191	0.4744	0	0	0	5.116	2.075	7.191	4.744	0	0
	30	alpha	1	200x24 weeks	Ag80	Daily	VAC50	100	Unvaccinated	0	0.00107438	0.0009775	0.00205187	0.00135125	0	0	0	0.5157	0.4692	0.9849	0.6486	0	0	0	5.157	4.692	9.849	6.486	0	0
	30	alpha	1.2	200x24 weeks	Ag80	Daily	VAC50	100	Unvaccinated	0	0.00105333	0.00127563	0.00232896	0.00154479	0	0	0	0.5056	0.6123	1.1179	0.7415	0	0	0	5.056	6.123	11.179	7.415	0	0
	30	delta	0.6	200x24 weeks	Ag80	Daily	VAC50	100	Unvaccinated	0	0.00131813	0.00349542	0.00481354	0.00328146	0	0	0	0.6327	1.6778	2.3105	1.5751	0	0	0	6.327	16.778	23.105	15.751	0	0
	30	delta	1	200x24 weeks	Ag80	Daily	VAC50	100	Unvaccinated	0	0.000993958	0.0210285	0.0220225	0.0151271	0	0	0	0.4771	10.0937	10.5708	7.261	0	0	0	4.771	100.937	105.708	72.61	0	0
	30	delta	1.2	200x24 weeks	Ag80	Daily	VAC50	100	Unvaccinated	0	0.00074875	0.0303496	0.0310983	0.0213767	0	0	0	0.3594	14.5678	14.9272	10.2608	0	0	0	3.594	145.678	149.272	102.608	0	0
	30	original	0.6	200x24 weeks	Ag80	MWF	NOVAC	0	Unvaccinated	2.98986	0.00204062	0.000432917	0.00247354	0.00010125	0.00250438	0.0580148	1435.13	0.9795	0.2078	1.1873	0.0486	1.2021	27.8471	14351.3	9.795	2.078	11.873	0.486	12.021	278.471
	30	original	1	200x24 weeks	Ag80	MWF	NOVAC	0	Unvaccinated	2.98821	0.00200687	0.000866875	0.00287375	0.00012875	0.00289458	0.0578633	1434.34	0.9633	0.4161	1.3794	0.0618	1.3894	27.7744	14343.4	9.633	4.161	13.794	0.618	13.894	277.744
	30	original	1.2	200x24 weeks	Ag80	MWF	NOVAC	0	Unvaccinated	2.98717	0.00202104	0.00110896	0.00313	0.000142292	0.00314896	0.0576412	1433.84	0.9701	0.5323	1.5024	0.0683	1.5115	27.6678	14338.4	9.701	5.323	15.024	0.683	15.115	276.678
	30	alpha	0.6	200x24 weeks	Ag80	MWF	NOVAC	0	Unvaccinated	2.98744	0.00200125	0.0009075	0.00290875	0.000136042	0.00309042	0.0577908	1433.97	0.9606	0.4356	1.3962	0.0653	1.4834	27.7396	14339.7	9.606	4.356	13.962	0.653	14.834	277.396
	30	alpha	1	200x24 weeks	Ag80	MWF	NOVAC	0	Unvaccinated	2.98159	0.00200146	0.00226708	0.00426854	0.000198958	0.00452	0.0568369	1431.16	0.9607	1.0882	2.0489	0.0955	2.1696	27.2817	14311.6	9.607	10.882	20.489	0.955	21.696	272.817
	30	alpha	1.2	200x24 weeks	Ag80	MWF	NOVAC	0	Unvaccinated	2.97725	0.00195979	0.00331708	0.00527688	0.000256667	0.00557521	0.0560671	1429.08	0.9407	1.5922	2.5329	0.1232	2.6761	26.9122	14290.8	9.407	15.922	25.329	1.232	26.761	269.122
	30	delta	0.6	200x24 weeks	Ag80	MWF	NOVAC	0	Unvaccinated	2.97502	0.001965	0.0038025	0.0057675	0.000404167	0.00595833	0.0557071	1428.01	0.9432	1.8252	2.7684	0.194	2.86	26.7394	14280.1	9.432	18.252	27.684	1.94	28.6	267.394
	30	delta	1	200x24 weeks	Ag80	MWF	NOVAC	0	Unvaccinated	2.90661	0.00146688	0.019594	0.0210608	0.00153604	0.0218694	0.0414619	1395.17	0.7041	9.4051	10.1092	0.7373	10.4973	19.9017	13951.7	7.041	94.051	101.092	7.373	104.973	199.017
	30	delta	1.2	200x24 weeks	Ag80	MWF	NOVAC	0	Unvaccinated	2.85954	0.0010725	0.0303658	0.0314383	0.00232521	0.0327098	0.0303269	1372.58	0.5148	14.5756	15.0904	1.1161	15.7007	14.5569	13725.8	5.148	145.756	150.904	11.161	157.007	145.569
	30	original	0.6	200x24 weeks	Ag80	MWF	VAC95	25	Unvaccinated	2.24276	0.00156313	0.000245625	0.00180875	0.000101458	0.00177354	0.0435377	1076.53	0.7503	0.1179	0.8682	0.0487	0.8513	20.8981	10765.3	7.503	1.179	8.682	0.487	8.513	208.981
	30	original	1	200x24 weeks	Ag80	MWF	VAC95	25	Unvaccinated	2.24198	0.00157854	0.000455417	0.00203396	0.000102917	0.00198125	0.0435923	1076.15	0.7577	0.2186	0.9763	0.0494	0.951	20.9243	10761.5	7.577	2.186	9.763	0.494	9.51	209.243
	30	original	1.2	200x24 weeks	Ag80	MWF	VAC95	25	Unvaccinated	2.24159	0.00153167	0.000578958	0.00211063	0.000106875	0.00208	0.0435642	1075.96	0.7352	0.2779	1.0131	0.0513	0.9984	20.9108	10759.6	7.352	2.779	10.131	0.513	9.984	209.108
	30	alpha	0.6	200x24 weeks	Ag80	MWF	VAC95	25	Unvaccinated	2.24124	0.00158104	0.000499792	0.00208083	0.000120417	0.00216	0.0436021	1075.8	0.7589	0.2399	0.9988	0.0578	1.0368	20.929	10758	7.589	2.399	9.988	0.578	10.368	209.29
	30	alpha	1	200x24 weeks	Ag80	MWF	VAC95	25	Unvaccinated	2.23935	0.00150938	0.00105562	0.002565	0.00015375	0.00262896	0.0431794	1074.89	0.7245	0.5067	1.2312	0.0738	1.2619	20.7261	10748.9	7.245	5.067	12.312	0.738	12.619	207.261
	30	alpha	1.2	200x24 weeks	Ag80	MWF	VAC95	25	Unvaccinated	2.23761	0.00155562	0.00141979	0.00297542	0.000170208	0.00304813	0.0428069	1074.05	0.7467	0.6815	1.4282	0.0817	1.4631	20.5473	10740.5	7.467	6.815	14.282	0.817	14.631	205.473
	30	delta	0.6	200x24 weeks	Ag80	MWF	VAC95	25	Unvaccinated	2.23604	0.00159521	0.00182292	0.00341813	0.000310417	0.00335271	0.042645	1073.3	0.7657	0.875	1.6407	0.149	1.6093	20.4696	10733	7.657	8.75	16.407	1.49	16.093	204.696
	30	delta	1	200x24 weeks	Ag80	MWF	VAC95	25	Unvaccinated	2.21478	0.00142667	0.00711667	0.00854333	0.000831875	0.00838688	0.0385821	1063.1	0.6848	3.416	4.1008	0.3993	4.0257	18.5194	10631	6.848	34.16	41.008	3.993	40.257	185.194
	30	delta	1.2	200x24 weeks	Ag80	MWF	VAC95	25	Unvaccinated	2.19242	0.00123562	0.012735	0.0139706	0.00146229	0.0135537	0.0339633	1052.36	0.5931	6.1128	6.7059	0.7019	6.5058	16.3024	10523.6	5.931	61.128	67.059	7.019	65.058	163.024
	30	original	0.6	200x24 weeks	Ag80	MWF	VAC95	50	Unvaccinated	1.49543	0.00110167	0.000116667	0.00121833	8.60417e-05	0.0011275	0.0290842	717.805	0.5288	0.056	0.5848	0.0413	0.5412	13.9604	7178.05	5.288	0.56	5.848	0.413	5.412	139.604
	30	original	1	200x24 weeks	Ag80	MWF	VAC95	50	Unvaccinated	1.49503	0.00110479	0.000197917	0.00130271	9.375e-05	0.00121646	0.0291177	717.616	0.5303	0.095	0.6253	0.045	0.5839	13.9765	7176.16	5.303	0.95	6.253	0.45	5.839	139.765
	30	original	1.2	200x24 weeks	Ag80	MWF	VAC95	50	Unvaccinated	1.49491	0.00110083	0.000247083	0.00134792	9.5e-05	0.00126021	0.0293258	717.556	0.5284	0.1186	0.647	0.0456	0.6049	14.0764	7175.56	5.284	1.186	6.47	0.456	6.049	140.764
	30	alpha	0.6	200x24 weeks	Ag80	MWF	VAC95	50	Unvaccinated	1.49459	0.00112917	0.000258958	0.00138813	0.000122708	0.00133062	0.0291148	717.405	0.542	0.1243	0.6663	0.0589	0.6387	13.9751	7174.05	5.42	1.243	6.663	0.589	6.387	139.751
	30	alpha	1	200x24 weeks	Ag80	MWF	VAC95	50	Unvaccinated	1.49383	0.00110375	0.000455	0.00155875	0.000130208	0.00152417	0.0289817	717.037	0.5298	0.2184	0.7482	0.0625	0.7316	13.9112	7170.37	5.298	2.184	7.482	0.625	7.316	139.112
	30	alpha	1.2	200x24 weeks	Ag80	MWF	VAC95	50	Unvaccinated	1.49318	0.00111833	0.000630208	0.00174854	0.000155625	0.00167792	0.0288465	716.727	0.5368	0.3025	0.8393	0.0747	0.8054	13.8463	7167.27	5.368	3.025	8.393	0.747	8.054	138.463
	30	delta	0.6	200x24 weeks	Ag80	MWF	VAC95	50	Unvaccinated	1.49283	0.00114458	0.000787708	0.00193229	0.000261875	0.00172021	0.0287354	716.56	0.5494	0.3781	0.9275	0.1257	0.8257	13.793	7165.6	5.494	3.781	9.275	1.257	8.257	137.93
	30	delta	1	200x24 weeks	Ag80	MWF	VAC95	50	Unvaccinated	1.48733	0.00112958	0.00229542	0.003425	0.000454375	0.00304563	0.0278648	713.917	0.5422	1.1018	1.644	0.2181	1.4619	13.3751	7139.17	5.422	11.018	16.44	2.181	14.619	133.751
	30	delta	1.2	200x24 weeks	Ag80	MWF	VAC95	50	Unvaccinated	1.48165	0.00107083	0.00386583	0.00493667	0.000709375	0.00436688	0.0268019	711.191	0.514	1.8556	2.3696	0.3405	2.0961	12.8649	7111.91	5.14	18.556	23.696	3.405	20.961	128.649
	30	original	0.6	200x24 weeks	Ag80	MWF	VAC95	75	Unvaccinated	0.747793	0.000627083	3.5e-05	0.000662083	8.08333e-05	0.00053625	0.0145883	358.941	0.301	0.0168	0.3178	0.0388	0.2574	7.0024	3589.41	3.01	0.168	3.178	0.388	2.574	70.024
	30	original	1	200x24 weeks	Ag80	MWF	VAC95	75	Unvaccinated	0.747806	0.000605208	4.66667e-05	0.000651875	6.64583e-05	0.000543542	0.0145767	358.947	0.2905	0.0224	0.3129	0.0319	0.2609	6.9968	3589.47	2.905	0.224	3.129	0.319	2.609	69.968
	30	original	1.2	200x24 weeks	Ag80	MWF	VAC95	75	Unvaccinated	0.747725	0.000625	6.08333e-05	0.000685833	7.70833e-05	0.000565	0.0145588	358.908	0.3	0.0292	0.3292	0.037	0.2712	6.9882	3589.08	3	0.292	3.292	0.37	2.712	69.882
	30	alpha	0.6	200x24 weeks	Ag80	MWF	VAC95	75	Unvaccinated	0.747457	0.000675833	8.41667e-05	0.00076	0.000108333	0.000626458	0.014654	358.779	0.3244	0.0404	0.3648	0.052	0.3007	7.0339	3587.79	3.244	0.404	3.648	0.52	3.007	70.339
	30	alpha	1	200x24 weeks	Ag80	MWF	VAC95	75	Unvaccinated	0.747245	0.000660833	0.000155208	0.000816042	0.000120417	0.000676042	0.014535	358.678	0.3172	0.0745	0.3917	0.0578	0.3245	6.9768	3586.78	3.172	0.745	3.917	0.578	3.245	69.768
	30	alpha	1.2	200x24 weeks	Ag80	MWF	VAC95	75	Unvaccinated	0.747168	0.000660833	0.000192292	0.000853125	0.000118542	0.000706042	0.0145383	358.64	0.3172	0.0923	0.4095	0.0569	0.3389	6.9784	3586.41	3.172	0.923	4.095	0.569	3.389	69.784
	30	delta	0.6	200x24 weeks	Ag80	MWF	VAC95	75	Unvaccinated	0.74694	0.000724167	0.000300625	0.00102479	0.000218542	0.000738333	0.0144567	358.531	0.3476	0.1443	0.4919	0.1049	0.3544	6.9392	3585.31	3.476	1.443	4.919	1.049	3.544	69.392
	30	delta	1	200x24 weeks	Ag80	MWF	VAC95	75	Unvaccinated	0.745818	0.000757917	0.000682083	0.00144	0.000312292	0.00101146	0.0143331	357.993	0.3638	0.3274	0.6912	0.1499	0.4855	6.8799	3579.93	3.638	3.274	6.912	1.499	4.855	68.799
	30	delta	1.2	200x24 weeks	Ag80	MWF	VAC95	75	Unvaccinated	0.745033	0.000731042	0.000941667	0.00167271	0.000367708	0.00119292	0.0142123	357.616	0.3509	0.452	0.8029	0.1765	0.5726	6.8219	3576.16	3.509	4.52	8.029	1.765	5.726	68.219
	30	original	0.6	200x24 weeks	Ag80	MWF	VAC95	100	Unvaccinated	0	0.000144167	6.25e-07	0.000144792	5.91667e-05	0	0	0	0.0692	0.0003	0.0695	0.0284	0	0	0	0.692	0.003	0.695	0.284	0	0
	30	original	1	200x24 weeks	Ag80	MWF	VAC95	100	Unvaccinated	0	0.000148333	4.16667e-07	0.00014875	6.20833e-05	0	0	0	0.0712	0.0002	0.0714	0.0298	0	0	0	0.712	0.002	0.714	0.298	0	0
	30	original	1.2	200x24 weeks	Ag80	MWF	VAC95	100	Unvaccinated	0	0.00014875	8.33333e-07	0.000149583	6.58333e-05	0	0	0	0.0714	0.0004	0.0718	0.0316	0	0	0	0.714	0.004	0.718	0.316	0	0
	30	alpha	0.6	200x24 weeks	Ag80	MWF	VAC95	100	Unvaccinated	0	0.00019	8.95833e-06	0.000198958	0.000105417	0	0	0	0.0912	0.0043	0.0955	0.0506	0	0	0	0.912	0.043	0.955	0.506	0	0
	30	alpha	1	200x24 weeks	Ag80	MWF	VAC95	100	Unvaccinated	0	0.000194167	1.64583e-05	0.000210625	0.000109583	0	0	0	0.0932	0.0079	0.1011	0.0526	0	0	0	0.932	0.079	1.011	0.526	0	0
	30	alpha	1.2	200x24 weeks	Ag80	MWF	VAC95	100	Unvaccinated	0	0.000190417	2.125e-05	0.000211667	0.00011625	0	0	0	0.0914	0.0102	0.1016	0.0558	0	0	0	0.914	0.102	1.016	0.558	0	0
	30	delta	0.6	200x24 weeks	Ag80	MWF	VAC95	100	Unvaccinated	0	0.00031375	5.70833e-05	0.000370833	0.000210625	0	0	0	0.1506	0.0274	0.178	0.1011	0	0	0	1.506	0.274	1.78	1.011	0	0
	30	delta	1	200x24 weeks	Ag80	MWF	VAC95	100	Unvaccinated	0	0.000281042	0.000115833	0.000396875	0.000224167	0	0	0	0.1349	0.0556	0.1905	0.1076	0	0	0	1.349	0.556	1.905	1.076	0	0
	30	delta	1.2	200x24 weeks	Ag80	MWF	VAC95	100	Unvaccinated	0	0.000301042	0.000172917	0.000473958	0.000264167	0	0	0	0.1445	0.083	0.2275	0.1268	0	0	0	1.445	0.83	2.275	1.268	0	0
	30	original	0.6	200x24 weeks	Ag80	MWF	VAC70	25	Unvaccinated	2.24272	0.00171167	0.000260625	0.00197229	0.000188958	0.00178813	0.0437712	1076.51	0.8216	0.1251	0.9467	0.0907	0.8583	21.0102	10765.1	8.216	1.251	9.467	0.907	8.583	210.102
	30	original	1	200x24 weeks	Ag80	MWF	VAC70	25	Unvaccinated	2.24191	0.00170125	0.000497292	0.00219854	0.000216042	0.00198104	0.0435408	1076.12	0.8166	0.2387	1.0553	0.1037	0.9509	20.8996	10761.2	8.166	2.387	10.553	1.037	9.509	208.996
	30	original	1.2	200x24 weeks	Ag80	MWF	VAC70	25	Unvaccinated	2.2416	0.00166604	0.000620833	0.00228687	0.000220625	0.00205771	0.0435196	1075.97	0.7997	0.298	1.0977	0.1059	0.9877	20.8894	10759.7	7.997	2.98	10.977	1.059	9.877	208.894
	30	alpha	0.6	200x24 weeks	Ag80	MWF	VAC70	25	Unvaccinated	2.24104	0.00166938	0.000632708	0.00230208	0.0002325	0.00220292	0.0433092	1075.7	0.8013	0.3037	1.105	0.1116	1.0574	20.7884	10757	8.013	3.037	11.05	1.116	10.574	207.884
	30	alpha	1	200x24 weeks	Ag80	MWF	VAC70	25	Unvaccinated	2.23792	0.00166292	0.00144375	0.00310667	0.000321667	0.0029625	0.0430098	1074.2	0.7982	0.693	1.4912	0.1544	1.422	20.6447	10742	7.982	6.93	14.912	1.544	14.22	206.447
	30	alpha	1.2	200x24 weeks	Ag80	MWF	VAC70	25	Unvaccinated	2.23573	0.00162083	0.00205854	0.00367937	0.000393333	0.00350125	0.0426673	1073.15	0.778	0.9881	1.7661	0.1888	1.6806	20.4803	10731.5	7.78	9.881	17.661	1.888	16.806	204.803
	30	delta	0.6	200x24 weeks	Ag80	MWF	VAC70	25	Unvaccinated	2.23384	0.00170083	0.00257625	0.00427708	0.000596458	0.00386813	0.0422367	1072.24	0.8164	1.2366	2.053	0.2863	1.8567	20.2736	10722.4	8.164	12.366	20.53	2.863	18.567	202.736
	30	delta	1	200x24 weeks	Ag80	MWF	VAC70	25	Unvaccinated	2.19649	0.00139833	0.0128758	0.0142742	0.00220854	0.0126529	0.0352683	1054.32	0.6712	6.1804	6.8516	1.0601	6.0734	16.9288	10543.2	6.712	61.804	68.516	10.601	60.734	169.288
	30	delta	1.2	200x24 weeks	Ag80	MWF	VAC70	25	Unvaccinated	2.16327	0.00114813	0.0223431	0.0234913	0.00398813	0.0203456	0.027739	1038.37	0.5511	10.7247	11.2758	1.9143	9.7659	13.3147	10383.7	5.511	107.247	112.758	19.143	97.659	133.147
	30	original	0.6	200x24 weeks	Ag80	MWF	VAC70	50	Unvaccinated	1.49553	0.00136854	0.000123542	0.00149208	0.000258125	0.00110125	0.0293804	717.856	0.6569	0.0593	0.7162	0.1239	0.5286	14.1026	7178.56	6.569	0.593	7.162	1.239	5.286	141.026
	30	original	1	200x24 weeks	Ag80	MWF	VAC70	50	Unvaccinated	1.49508	0.00136542	0.000251875	0.00161729	0.000265625	0.00121708	0.0290817	717.639	0.6554	0.1209	0.7763	0.1275	0.5842	13.9592	7176.39	6.554	1.209	7.763	1.275	5.842	139.592
	30	original	1.2	200x24 weeks	Ag80	MWF	VAC70	50	Unvaccinated	1.49477	0.00137792	0.000317083	0.001695	0.000279167	0.00128521	0.0292427	717.491	0.6614	0.1522	0.8136	0.134	0.6169	14.0365	7174.91	6.614	1.522	8.136	1.34	6.169	140.365
	30	alpha	0.6	200x24 weeks	Ag80	MWF	VAC70	50	Unvaccinated	1.49414	0.00137688	0.000447083	0.00182396	0.00035	0.00144333	0.02901	717.186	0.6609	0.2146	0.8755	0.168	0.6928	13.9248	7171.86	6.609	2.146	8.755	1.68	6.928	139.248
	30	alpha	1	200x24 weeks	Ag80	MWF	VAC70	50	Unvaccinated	1.49269	0.00134542	0.000930208	0.00227562	0.000440833	0.00180167	0.0287137	716.491	0.6458	0.4465	1.0923	0.2116	0.8648	13.7826	7164.91	6.458	4.465	10.923	2.116	8.648	137.826
	30	alpha	1.2	200x24 weeks	Ag80	MWF	VAC70	50	Unvaccinated	1.49168	0.00132979	0.00128583	0.00261562	0.00052625	0.00204771	0.0285369	716.008	0.6383	0.6172	1.2555	0.2526	0.9829	13.6977	7160.08	6.383	6.172	12.555	2.526	9.829	136.977
	30	delta	0.6	200x24 weeks	Ag80	MWF	VAC70	50	Unvaccinated	1.48993	0.00141229	0.00194812	0.00336042	0.000815208	0.00240958	0.0282358	715.166	0.6779	0.9351	1.613	0.3913	1.1566	13.5532	7151.66	6.779	9.351	16.13	3.913	11.566	135.532
	30	delta	1	200x24 weeks	Ag80	MWF	VAC70	50	Unvaccinated	1.47271	0.0012975	0.00799458	0.00929208	0.00244771	0.00645458	0.025335	706.902	0.6228	3.8374	4.4602	1.1749	3.0982	12.1608	7069.02	6.228	38.374	44.602	11.749	30.982	121.608
	30	delta	1.2	200x24 weeks	Ag80	MWF	VAC70	50	Unvaccinated	1.45275	0.00110771	0.0153965	0.0165042	0.00463437	0.0110885	0.0212417	697.322	0.5317	7.3903	7.922	2.2245	5.3225	10.196	6973.22	5.317	73.903	79.22	22.245	53.225	101.96
	30	original	0.6	200x24 weeks	Ag80	MWF	VAC70	75	Unvaccinated	0.747795	0.00103375	5.54167e-05	0.00108917	0.000314167	0.000544792	0.0146475	358.942	0.4962	0.0266	0.5228	0.1508	0.2615	7.0308	3589.42	4.962	0.266	5.228	1.508	2.615	70.308
	30	original	1	200x24 weeks	Ag80	MWF	VAC70	75	Unvaccinated	0.747673	0.00102083	9.97917e-05	0.00112063	0.000317083	0.000574167	0.0145923	358.883	0.49	0.0479	0.5379	0.1522	0.2756	7.0043	3588.83	4.9	0.479	5.379	1.522	2.756	70.043
	30	original	1.2	200x24 weeks	Ag80	MWF	VAC70	75	Unvaccinated	0.747607	0.00103167	0.000118333	0.00115	0.000324375	0.000591875	0.0145879	358.852	0.4952	0.0568	0.552	0.1557	0.2841	7.0022	3588.52	4.952	0.568	5.52	1.557	2.841	70.022
	30	alpha	0.6	200x24 weeks	Ag80	MWF	VAC70	75	Unvaccinated	0.74712	0.00102229	0.000283542	0.00130583	0.0004275	0.000711875	0.0144456	358.617	0.4907	0.1361	0.6268	0.2052	0.3417	6.9339	3586.17	4.907	1.361	6.268	2.052	3.417	69.339
	30	alpha	1	200x24 weeks	Ag80	MWF	VAC70	75	Unvaccinated	0.7466	0.00102875	0.000534167	0.00156292	0.000526458	0.000837917	0.0145527	358.368	0.4938	0.2564	0.7502	0.2527	0.4022	6.9853	3583.68	4.938	2.564	7.502	2.527	4.022	69.853
	30	alpha	1.2	200x24 weeks	Ag80	MWF	VAC70	75	Unvaccinated	0.746327	0.00100542	0.000737292	0.00174271	0.000594167	0.000911667	0.0142267	358.237	0.4826	0.3539	0.8365	0.2852	0.4376	6.8288	3582.37	4.826	3.539	8.365	2.852	4.376	68.288
	30	delta	0.6	200x24 weeks	Ag80	MWF	VAC70	75	Unvaccinated	0.745551	0.00116854	0.00120437	0.00237292	0.000944583	0.00106833	0.0142802	357.864	0.5609	0.5781	1.139	0.4534	0.5128	6.8545	3578.64	5.609	5.781	11.39	4.534	5.128	68.545
	30	delta	1	200x24 weeks	Ag80	MWF	VAC70	75	Unvaccinated	0.739501	0.00109521	0.00473625	0.00583146	0.00239125	0.00251417	0.0131627	354.961	0.5257	2.2734	2.7991	1.1478	1.2068	6.3181	3549.61	5.257	22.734	27.991	11.478	12.068	63.181
	30	delta	1.2	200x24 weeks	Ag80	MWF	VAC70	75	Unvaccinated	0.731775	0.00101729	0.00955417	0.0105715	0.00452125	0.00430563	0.0118708	351.252	0.4883	4.586	5.0743	2.1702	2.0667	5.698	3512.52	4.883	45.86	50.743	21.702	20.667	56.98
	30	original	0.6	200x24 weeks	Ag80	MWF	VAC70	100	Unvaccinated	0	0.000679375	5.41667e-06	0.000684792	0.000371667	0	0	0	0.3261	0.0026	0.3287	0.1784	0	0	0	3.261	0.026	3.287	1.784	0	0
	30	original	1	200x24 weeks	Ag80	MWF	VAC70	100	Unvaccinated	0	0.00069	1.10417e-05	0.000701042	0.000368542	0	0	0	0.3312	0.0053	0.3365	0.1769	0	0	0	3.312	0.053	3.365	1.769	0	0
	30	original	1.2	200x24 weeks	Ag80	MWF	VAC70	100	Unvaccinated	0	0.000658333	1e-05	0.000668333	0.000354167	0	0	0	0.316	0.0048	0.3208	0.17	0	0	0	3.16	0.048	3.208	1.7	0	0
	30	alpha	0.6	200x24 weeks	Ag80	MWF	VAC70	100	Unvaccinated	0	0.000666667	0.000146667	0.000813333	0.000528333	0	0	0	0.32	0.0704	0.3904	0.2536	0	0	0	3.2	0.704	3.904	2.536	0	0
	30	alpha	1	200x24 weeks	Ag80	MWF	VAC70	100	Unvaccinated	0	0.000673542	0.000282917	0.000956458	0.00060375	0	0	0	0.3233	0.1358	0.4591	0.2898	0	0	0	3.233	1.358	4.591	2.898	0	0
	30	alpha	1.2	200x24 weeks	Ag80	MWF	VAC70	100	Unvaccinated	0	0.000655	0.000375208	0.00103021	0.000654167	0	0	0	0.3144	0.1801	0.4945	0.314	0	0	0	3.144	1.801	4.945	3.14	0	0
	30	delta	0.6	200x24 weeks	Ag80	MWF	VAC70	100	Unvaccinated	0	0.000842917	0.000758333	0.00160125	0.00104688	0	0	0	0.4046	0.364	0.7686	0.5025	0	0	0	4.046	3.64	7.686	5.025	0	0
	30	delta	1	200x24 weeks	Ag80	MWF	VAC70	100	Unvaccinated	0	0.000828958	0.00275292	0.00358187	0.00230396	0	0	0	0.3979	1.3214	1.7193	1.1059	0	0	0	3.979	13.214	17.193	11.059	0	0
	30	delta	1.2	200x24 weeks	Ag80	MWF	VAC70	100	Unvaccinated	0	0.000795625	0.00547583	0.00627146	0.0040725	0	0	0	0.3819	2.6284	3.0103	1.9548	0	0	0	3.819	26.284	30.103	19.548	0	0
	30	original	0.6	200x24 weeks	Ag80	MWF	VAC50	25	Unvaccinated	2.24281	0.00179	0.000286458	0.00207646	0.00025	0.00177458	0.0438463	1076.55	0.8592	0.1375	0.9967	0.12	0.8518	21.0462	10765.5	8.592	1.375	9.967	1.2	8.518	210.462
	30	original	1	200x24 weeks	Ag80	MWF	VAC50	25	Unvaccinated	2.24213	0.00175708	0.000515208	0.00227229	0.000284167	0.00193271	0.0436238	1076.22	0.8434	0.2473	1.0907	0.1364	0.9277	20.9394	10762.2	8.434	2.473	10.907	1.364	9.277	209.394
	30	original	1.2	200x24 weeks	Ag80	MWF	VAC50	25	Unvaccinated	2.24153	0.0017625	0.000657708	0.00242021	0.000279375	0.00208063	0.0434302	1075.93	0.846	0.3157	1.1617	0.1341	0.9987	20.8465	10759.3	8.46	3.157	11.617	1.341	9.987	208.465
	30	alpha	0.6	200x24 weeks	Ag80	MWF	VAC50	25	Unvaccinated	2.24066	0.00178208	0.000767083	0.00254917	0.000337917	0.002305	0.0433829	1075.52	0.8554	0.3682	1.2236	0.1622	1.1064	20.8238	10755.2	8.554	3.682	12.236	1.622	11.064	208.238
	30	alpha	1	200x24 weeks	Ag80	MWF	VAC50	25	Unvaccinated	2.23695	0.0017675	0.0018025	0.00357	0.0005	0.00319813	0.0426229	1073.74	0.8484	0.8652	1.7136	0.24	1.5351	20.459	10737.4	8.484	8.652	17.136	2.4	15.351	204.59
	30	alpha	1.2	200x24 weeks	Ag80	MWF	VAC50	25	Unvaccinated	2.23416	0.00173125	0.00259729	0.00432854	0.000627292	0.003875	0.042141	1072.39	0.831	1.2467	2.0777	0.3011	1.86	20.2277	10723.9	8.31	12.467	20.777	3.011	18.6	202.277
	30	delta	0.6	200x24 weeks	Ag80	MWF	VAC50	25	Unvaccinated	2.23126	0.00177437	0.00359771	0.00537208	0.000981458	0.004485	0.0418381	1071.01	0.8517	1.7269	2.5786	0.4711	2.1528	20.0823	10710.1	8.517	17.269	25.786	4.711	21.528	200.823
	30	delta	1	200x24 weeks	Ag80	MWF	VAC50	25	Unvaccinated	2.1741	0.001315	0.0202433	0.0215583	0.00434813	0.0177204	0.0299333	1043.57	0.6312	9.7168	10.348	2.0871	8.5058	14.368	10435.7	6.312	97.168	103.48	20.871	85.058	143.68
	30	delta	1.2	200x24 weeks	Ag80	MWF	VAC50	25	Unvaccinated	2.141	0.000996667	0.0301869	0.0311835	0.00651188	0.0253544	0.0226263	1027.68	0.4784	14.4897	14.9681	3.1257	12.1701	10.8606	10276.8	4.784	144.897	149.681	31.257	121.701	108.606
	30	original	0.6	200x24 weeks	Ag80	MWF	VAC50	50	Unvaccinated	1.49535	0.00155062	0.000160417	0.00171104	0.000372708	0.00113979	0.0292292	717.769	0.7443	0.077	0.8213	0.1789	0.5471	14.03	7177.69	7.443	0.77	8.213	1.789	5.471	140.3
	30	original	1	200x24 weeks	Ag80	MWF	VAC50	50	Unvaccinated	1.49509	0.00154875	0.0002775	0.00182625	0.000414375	0.001215	0.0290338	717.641	0.7434	0.1332	0.8766	0.1989	0.5832	13.9362	7176.41	7.434	1.332	8.766	1.989	5.832	139.362
	30	original	1.2	200x24 weeks	Ag80	MWF	VAC50	50	Unvaccinated	1.49465	0.00157104	0.000389375	0.00196042	0.000437083	0.00131271	0.0291267	717.432	0.7541	0.1869	0.941	0.2098	0.6301	13.9808	7174.32	7.541	1.869	9.41	2.098	6.301	139.808
	30	alpha	0.6	200x24 weeks	Ag80	MWF	VAC50	50	Unvaccinated	1.49378	0.00155	0.000671667	0.00222167	0.000581875	0.00152937	0.028996	717.017	0.744	0.3224	1.0664	0.2793	0.7341	13.9181	7170.17	7.44	3.224	10.664	2.793	7.341	139.181
	30	alpha	1	200x24 weeks	Ag80	MWF	VAC50	50	Unvaccinated	1.49171	0.00148708	0.00142063	0.00290771	0.000741458	0.00203292	0.0286994	716.023	0.7138	0.6819	1.3957	0.3559	0.9758	13.7757	7160.23	7.138	6.819	13.957	3.559	9.758	137.757
	30	alpha	1.2	200x24 weeks	Ag80	MWF	VAC50	50	Unvaccinated	1.48979	0.00151208	0.00212812	0.00364021	0.000951042	0.00251229	0.0282867	715.1	0.7258	1.0215	1.7473	0.4565	1.2059	13.5776	7151	7.258	10.215	17.473	4.565	12.059	135.776
	30	delta	0.6	200x24 weeks	Ag80	MWF	VAC50	50	Unvaccinated	1.48616	0.00166292	0.00379313	0.00545604	0.00173062	0.00331271	0.0275342	713.357	0.7982	1.8207	2.6189	0.8307	1.5901	13.2164	7133.57	7.982	18.207	26.189	8.307	15.901	132.164
	30	delta	1	200x24 weeks	Ag80	MWF	VAC50	50	Unvaccinated	1.44786	0.00121354	0.0197152	0.0209287	0.00713396	0.012199	0.0198613	694.975	0.5825	9.4633	10.0458	3.4243	5.8555	9.5334	6949.75	5.825	94.633	100.458	34.243	58.555	95.334
	30	delta	1.2	200x24 weeks	Ag80	MWF	VAC50	50	Unvaccinated	1.42421	0.000915208	0.0306019	0.0315171	0.011259	0.0176594	0.013909	683.619	0.4393	14.6889	15.1282	5.4043	8.4765	6.6763	6836.19	4.393	146.889	151.282	54.043	84.765	66.763
	30	original	0.6	200x24 weeks	Ag80	MWF	VAC50	75	Unvaccinated	0.747796	0.00130313	7.08333e-05	0.00137396	0.000487917	0.000544375	0.0144923	358.942	0.6255	0.034	0.6595	0.2342	0.2613	6.9563	3589.42	6.255	0.34	6.595	2.342	2.613	69.563
	30	original	1	200x24 weeks	Ag80	MWF	VAC50	75	Unvaccinated	0.74764	0.00131167	0.000138125	0.00144979	0.00052875	0.000579167	0.0144471	358.867	0.6296	0.0663	0.6959	0.2538	0.278	6.9346	3588.67	6.296	0.663	6.959	2.538	2.78	69.346
	30	original	1.2	200x24 weeks	Ag80	MWF	VAC50	75	Unvaccinated	0.747629	0.00131813	0.000165208	0.00148333	0.0005275	0.000584167	0.0146679	358.862	0.6327	0.0793	0.712	0.2532	0.2804	7.0406	3588.62	6.327	0.793	7.12	2.532	2.804	70.406
	30	alpha	0.6	200x24 weeks	Ag80	MWF	VAC50	75	Unvaccinated	0.746896	0.00131604	0.0005375	0.00185354	0.000768958	0.000769167	0.0145156	358.51	0.6317	0.258	0.8897	0.3691	0.3692	6.9675	3585.1	6.317	2.58	8.897	3.691	3.692	69.675
	30	alpha	1	200x24 weeks	Ag80	MWF	VAC50	75	Unvaccinated	0.745851	0.00127542	0.00119375	0.00246917	0.00104	0.0010275	0.014201	358.009	0.6122	0.573	1.1852	0.4992	0.4932	6.8165	3580.09	6.122	5.73	11.852	4.992	4.932	68.165
	30	alpha	1.2	200x24 weeks	Ag80	MWF	VAC50	75	Unvaccinated	0.745103	0.00125146	0.00170875	0.00296021	0.00125042	0.00120167	0.0140692	357.649	0.6007	0.8202	1.4209	0.6002	0.5768	6.7532	3576.49	6.007	8.202	14.209	6.002	5.768	67.532
	30	delta	0.6	200x24 weeks	Ag80	MWF	VAC50	75	Unvaccinated	0.743003	0.00149375	0.00358083	0.00507458	0.00240062	0.00168042	0.0138373	356.641	0.717	1.7188	2.4358	1.1523	0.8066	6.6419	3566.41	7.17	17.188	24.358	11.523	8.066	66.419
	30	delta	1	200x24 weeks	Ag80	MWF	VAC50	75	Unvaccinated	0.722082	0.00111	0.0202348	0.0213448	0.0107533	0.00656937	0.00974333	346.599	0.5328	9.7127	10.2455	5.1616	3.1533	4.6768	3465.99	5.328	97.127	102.455	51.616	31.533	46.768
	30	delta	1.2	200x24 weeks	Ag80	MWF	VAC50	75	Unvaccinated	0.710762	0.000834792	0.0306204	0.0314552	0.016224	0.00912938	0.00692979	341.166	0.4007	14.6978	15.0985	7.7875	4.3821	3.3263	3411.66	4.007	146.978	150.985	77.875	43.821	33.263
	30	original	0.6	200x24 weeks	Ag80	MWF	VAC50	100	Unvaccinated	0	0.00107646	1.6875e-05	0.00109333	0.00059375	0	0	0	0.5167	0.0081	0.5248	0.285	0	0	0	5.167	0.081	5.248	2.85	0	0
	30	original	1	200x24 weeks	Ag80	MWF	VAC50	100	Unvaccinated	0	0.00106542	2.1875e-05	0.00108729	0.0005925	0	0	0	0.5114	0.0105	0.5219	0.2844	0	0	0	5.114	0.105	5.219	2.844	0	0
	30	original	1.2	200x24 weeks	Ag80	MWF	VAC50	100	Unvaccinated	0	0.00107792	2.79167e-05	0.00110583	0.000625	0	0	0	0.5174	0.0134	0.5308	0.3	0	0	0	5.174	0.134	5.308	3	0	0
	30	alpha	0.6	200x24 weeks	Ag80	MWF	VAC50	100	Unvaccinated	0	0.00106188	0.000436458	0.00149833	0.000986875	0	0	0	0.5097	0.2095	0.7192	0.4737	0	0	0	5.097	2.095	7.192	4.737	0	0
	30	alpha	1	200x24 weeks	Ag80	MWF	VAC50	100	Unvaccinated	0	0.00105542	0.00090625	0.00196167	0.00129979	0	0	0	0.5066	0.435	0.9416	0.6239	0	0	0	5.066	4.35	9.416	6.239	0	0
	30	alpha	1.2	200x24 weeks	Ag80	MWF	VAC50	100	Unvaccinated	0	0.00105646	0.00131875	0.00237521	0.00157687	0	0	0	0.5071	0.633	1.1401	0.7569	0	0	0	5.071	6.33	11.401	7.569	0	0
	30	delta	0.6	200x24 weeks	Ag80	MWF	VAC50	100	Unvaccinated	0	0.00135187	0.00361896	0.00497083	0.00334146	0	0	0	0.6489	1.7371	2.386	1.6039	0	0	0	6.489	17.371	23.86	16.039	0	0
	30	delta	1	200x24 weeks	Ag80	MWF	VAC50	100	Unvaccinated	0	0.000994167	0.021136	0.0221302	0.0151333	0	0	0	0.4772	10.1453	10.6225	7.264	0	0	0	4.772	101.453	106.225	72.64	0	0
	30	delta	1.2	200x24 weeks	Ag80	MWF	VAC50	100	Unvaccinated	0	0.000749375	0.030555	0.0313044	0.0215937	0	0	0	0.3597	14.6664	15.0261	10.365	0	0	0	3.597	146.664	150.261	103.65	0	0
	30	original	0.6	200x24 weeks	Ag80	M	NOVAC	0	Unvaccinated	0.996845	0.00203563	0.00117333	0.00320896	0.000924167	0.00170937	0.0193335	478.486	0.9771	0.5632	1.5403	0.4436	0.8205	9.2801	4784.85	9.771	5.632	15.403	4.436	8.205	92.801
	30	original	1	200x24 weeks	Ag80	M	NOVAC	0	Unvaccinated	0.995207	0.00201479	0.00288042	0.00489521	0.00138437	0.00262604	0.0188998	477.699	0.9671	1.3826	2.3497	0.6645	1.2605	9.0719	4776.99	9.671	13.826	23.497	6.645	12.605	90.719
	30	original	1.2	200x24 weeks	Ag80	M	NOVAC	0	Unvaccinated	0.99372	0.00192708	0.00441292	0.00634	0.0018125	0.00342167	0.0183938	476.986	0.925	2.1182	3.0432	0.87	1.6424	8.829	4769.86	9.25	21.182	30.432	8.7	16.424	88.29
	30	alpha	0.6	200x24 weeks	Ag80	M	NOVAC	0	Unvaccinated	0.993064	0.00191708	0.00412542	0.0060425	0.00195125	0.00383208	0.0184687	476.671	0.9202	1.9802	2.9004	0.9366	1.8394	8.865	4766.71	9.202	19.802	29.004	9.366	18.394	88.65
	30	alpha	1	200x24 weeks	Ag80	M	NOVAC	0	Unvaccinated	0.976208	0.00147125	0.0187229	0.0201942	0.00655188	0.0129767	0.0142502	468.58	0.7062	8.987	9.6932	3.1449	6.2288	6.8401	4685.8	7.062	89.87	96.932	31.449	62.288	68.401
	30	alpha	1.2	200x24 weeks	Ag80	M	NOVAC	0	Unvaccinated	0.963995	0.00110771	0.0291192	0.0302269	0.00980125	0.0195844	0.0106802	462.717	0.5317	13.9772	14.5089	4.7046	9.4005	5.1265	4627.17	5.317	139.772	145.089	47.046	94.005	51.265
	30	delta	0.6	200x24 weeks	Ag80	M	NOVAC	0	Unvaccinated	0.961365	0.00103375	0.0309179	0.0319517	0.0110688	0.0202881	0.00978812	461.455	0.4962	14.8406	15.3368	5.313	9.7383	4.6983	4614.55	4.962	148.406	153.368	53.13	97.383	46.983
	30	delta	1	200x24 weeks	Ag80	M	NOVAC	0	Unvaccinated	0.949046	0.000479167	0.0409173	0.0413965	0.01437	0.0265492	0.00450146	455.542	0.23	19.6403	19.8703	6.8976	12.7436	2.1607	4555.42	2.3	196.403	198.703	68.976	127.436	21.607
	30	delta	1.2	200x24 weeks	Ag80	M	NOVAC	0	Unvaccinated	0.94859	0.0004125	0.0412635	0.041676	0.0145385	0.0266171	0.00395438	455.323	0.198	19.8065	20.0045	6.9785	12.7762	1.8981	4553.23	1.98	198.065	200.045	69.785	127.762	18.981
	30	original	0.6	200x24 weeks	Ag80	M	VAC95	25	Unvaccinated	0.747948	0.00155062	0.000579583	0.00213021	0.000632292	0.00108542	0.0144987	359.015	0.7443	0.2782	1.0225	0.3035	0.521	6.9594	3590.15	7.443	2.782	10.225	3.035	5.21	69.594
	30	original	1	200x24 weeks	Ag80	M	VAC95	25	Unvaccinated	0.747181	0.00154771	0.00132562	0.00287333	0.000859583	0.00149813	0.0143867	358.647	0.7429	0.6363	1.3792	0.4126	0.7191	6.9056	3586.47	7.429	6.363	13.792	4.126	7.191	69.056
	30	original	1.2	200x24 weeks	Ag80	M	VAC95	25	Unvaccinated	0.74683	0.00150687	0.00178917	0.00329604	0.000943542	0.00172354	0.0142294	358.478	0.7233	0.8588	1.5821	0.4529	0.8273	6.8301	3584.78	7.233	8.588	15.821	4.529	8.273	68.301
	30	alpha	0.6	200x24 weeks	Ag80	M	VAC95	25	Unvaccinated	0.746364	0.00153292	0.00180583	0.00333875	0.00111104	0.00199146	0.0141838	358.255	0.7358	0.8668	1.6026	0.5333	0.9559	6.8082	3582.55	7.358	8.668	16.026	5.333	9.559	68.082
	30	alpha	1	200x24 weeks	Ag80	M	VAC95	25	Unvaccinated	0.741472	0.001455	0.00626333	0.00771833	0.002545	0.00470458	0.0131029	355.907	0.6984	3.0064	3.7048	1.2216	2.2582	6.2894	3559.07	6.984	30.064	37.048	12.216	22.582	62.894
	30	alpha	1.2	200x24 weeks	Ag80	M	VAC95	25	Unvaccinated	0.736136	0.00131417	0.0111508	0.012465	0.00411625	0.00760958	0.0118052	353.345	0.6308	5.3524	5.9832	1.9758	3.6526	5.6665	3533.45	6.308	53.524	59.832	19.758	36.526	56.665
	30	delta	0.6	200x24 weeks	Ag80	M	VAC95	25	Unvaccinated	0.73426	0.00125271	0.0129179	0.0141706	0.00510917	0.00831312	0.011384	352.445	0.6013	6.2006	6.8019	2.4524	3.9903	5.4643	3524.45	6.013	62.006	68.019	24.524	39.903	54.643
	30	delta	1	200x24 weeks	Ag80	M	VAC95	25	Unvaccinated	0.714672	0.000610625	0.0317467	0.0323573	0.0120752	0.0183885	0.005205	343.043	0.2931	15.2384	15.5315	5.7961	8.8265	2.4984	3430.43	2.931	152.384	155.315	57.961	88.265	24.984
	30	delta	1.2	200x24 weeks	Ag80	M	VAC95	25	Unvaccinated	0.712517	0.000495625	0.0344098	0.0349054	0.0132081	0.0194923	0.00424604	342.008	0.2379	16.5167	16.7546	6.3399	9.3563	2.0381	3420.08	2.379	165.167	167.546	63.399	93.563	20.381
	30	original	0.6	200x24 weeks	Ag80	M	VAC95	50	Unvaccinated	0.498795	0.00109312	0.000247708	0.00134083	0.000394167	0.000654583	0.00968521	239.422	0.5247	0.1189	0.6436	0.1892	0.3142	4.6489	2394.22	5.247	1.189	6.436	1.892	3.142	46.489
	30	original	1	200x24 weeks	Ag80	M	VAC95	50	Unvaccinated	0.49856	0.00107458	0.000480417	0.001555	0.000469375	0.000770208	0.009615	239.309	0.5158	0.2306	0.7464	0.2253	0.3697	4.6152	2393.09	5.158	2.306	7.464	2.253	3.697	46.152
	30	original	1.2	200x24 weeks	Ag80	M	VAC95	50	Unvaccinated	0.498415	0.00109146	0.000646875	0.00173833	0.00051	0.000855417	0.0096275	239.239	0.5239	0.3105	0.8344	0.2448	0.4106	4.6212	2392.39	5.239	3.105	8.344	2.448	4.106	46.212
	30	alpha	0.6	200x24 weeks	Ag80	M	VAC95	50	Unvaccinated	0.498149	0.00110937	0.000692917	0.00180229	0.000619583	0.00101271	0.00958146	239.112	0.5325	0.3326	0.8651	0.2974	0.4861	4.5991	2391.11	5.325	3.326	8.651	2.974	4.861	45.991
	30	alpha	1	200x24 weeks	Ag80	M	VAC95	50	Unvaccinated	0.497128	0.0010825	0.00172167	0.00280417	0.0009375	0.00160708	0.00938813	238.622	0.5196	0.8264	1.346	0.45	0.7714	4.5063	2386.22	5.196	8.264	13.46	4.5	7.714	45.063
	30	alpha	1.2	200x24 weeks	Ag80	M	VAC95	50	Unvaccinated	0.496271	0.00105375	0.00258437	0.00363812	0.00121896	0.00208208	0.009155	238.21	0.5058	1.2405	1.7463	0.5851	0.9994	4.3944	2382.1	5.058	12.405	17.463	5.851	9.994	43.944
	30	delta	0.6	200x24 weeks	Ag80	M	VAC95	50	Unvaccinated	0.495413	0.00110875	0.00342771	0.00453646	0.00171104	0.00242979	0.00905208	237.798	0.5322	1.6453	2.1775	0.8213	1.1663	4.345	2377.98	5.322	16.453	21.775	8.213	11.663	43.45
	30	delta	1	200x24 weeks	Ag80	M	VAC95	50	Unvaccinated	0.485008	0.000829792	0.0147656	0.0155954	0.00609958	0.00787208	0.00644917	232.804	0.3983	7.0875	7.4858	2.9278	3.7786	3.0956	2328.04	3.983	70.875	74.858	29.278	37.786	30.956
	30	delta	1.2	200x24 weeks	Ag80	M	VAC95	50	Unvaccinated	0.479905	0.000643125	0.0207225	0.0213656	0.00864167	0.0103673	0.00507458	230.354	0.3087	9.9468	10.2555	4.148	4.9763	2.4358	2303.54	3.087	99.468	102.555	41.48	49.763	24.358
	30	original	0.6	200x24 weeks	Ag80	M	VAC95	75	Unvaccinated	0.249449	0.000605208	6.60417e-05	0.00067125	0.000211667	0.000288333	0.00489104	119.736	0.2905	0.0317	0.3222	0.1016	0.1384	2.3477	1197.36	2.905	0.317	3.222	1.016	1.384	23.477
	30	original	1	200x24 weeks	Ag80	M	VAC95	75	Unvaccinated	0.249401	0.000628958	0.000113333	0.000742292	0.000235	0.000314792	0.0048775	119.712	0.3019	0.0544	0.3563	0.1128	0.1511	2.3412	1197.12	3.019	0.544	3.563	1.128	1.511	23.412
	30	original	1.2	200x24 weeks	Ag80	M	VAC95	75	Unvaccinated	0.249363	0.000624583	0.000145	0.000769583	0.00024375	0.000333542	0.00485646	119.694	0.2998	0.0696	0.3694	0.117	0.1601	2.3311	1196.94	2.998	0.696	3.694	1.17	1.601	23.311
	30	alpha	0.6	200x24 weeks	Ag80	M	VAC95	75	Unvaccinated	0.249254	0.000658125	0.000179375	0.0008375	0.000306042	0.000400208	0.00487083	119.642	0.3159	0.0861	0.402	0.1469	0.1921	2.338	1196.42	3.159	0.861	4.02	1.469	1.921	23.38
	30	alpha	1	200x24 weeks	Ag80	M	VAC95	75	Unvaccinated	0.249093	0.000648333	0.000385	0.00103333	0.00037125	0.000500625	0.00481271	119.565	0.3112	0.1848	0.496	0.1782	0.2403	2.3101	1195.65	3.112	1.848	4.96	1.782	2.403	23.101
	30	alpha	1.2	200x24 weeks	Ag80	M	VAC95	75	Unvaccinated	0.248986	0.00064625	0.000492292	0.00113854	0.000423333	0.000546458	0.00484333	119.513	0.3102	0.2363	0.5465	0.2032	0.2623	2.3248	1195.13	3.102	2.363	5.465	2.032	2.623	23.248
	30	delta	0.6	200x24 weeks	Ag80	M	VAC95	75	Unvaccinated	0.248894	0.00072125	0.000671042	0.00139229	0.00058625	0.000563125	0.00474375	119.469	0.3462	0.3221	0.6683	0.2814	0.2703	2.277	1194.69	3.462	3.221	6.683	2.814	2.703	22.77
	30	delta	1	200x24 weeks	Ag80	M	VAC95	75	Unvaccinated	0.247787	0.000701667	0.00223667	0.00293833	0.00124708	0.00116438	0.00452	118.938	0.3368	1.0736	1.4104	0.5986	0.5589	2.1696	1189.38	3.368	10.736	14.104	5.986	5.589	21.696
	30	delta	1.2	200x24 weeks	Ag80	M	VAC95	75	Unvaccinated	0.24681	0.000686458	0.0035725	0.00425896	0.00183167	0.00165896	0.00433938	118.469	0.3295	1.7148	2.0443	0.8792	0.7963	2.0829	1184.69	3.295	17.148	20.443	8.792	7.963	20.829
	30	original	0.6	200x24 weeks	Ag80	M	VAC95	100	Unvaccinated	0	0.000154375	4.16667e-07	0.000154792	6.3125e-05	0	0	0	0.0741	0.0002	0.0743	0.0303	0	0	0	0.741	0.002	0.743	0.303	0	0
	30	original	1	200x24 weeks	Ag80	M	VAC95	100	Unvaccinated	0	0.000142917	4.16667e-07	0.000143333	5.85417e-05	0	0	0	0.0686	0.0002	0.0688	0.0281	0	0	0	0.686	0.002	0.688	0.281	0	0
	30	original	1.2	200x24 weeks	Ag80	M	VAC95	100	Unvaccinated	0	0.000148542	6.25e-07	0.000149167	6.4375e-05	0	0	0	0.0713	0.0003	0.0716	0.0309	0	0	0	0.713	0.003	0.716	0.309	0	0
	30	alpha	0.6	200x24 weeks	Ag80	M	VAC95	100	Unvaccinated	0	0.000189167	8.125e-06	0.000197292	0.000106458	0	0	0	0.0908	0.0039	0.0947	0.0511	0	0	0	0.908	0.039	0.947	0.511	0	0
	30	alpha	1	200x24 weeks	Ag80	M	VAC95	100	Unvaccinated	0	0.000194792	2.20833e-05	0.000216875	0.000116667	0	0	0	0.0935	0.0106	0.1041	0.056	0	0	0	0.935	0.106	1.041	0.56	0	0
	30	alpha	1.2	200x24 weeks	Ag80	M	VAC95	100	Unvaccinated	0	0.000202708	2.625e-05	0.000228958	0.000115625	0	0	0	0.0973	0.0126	0.1099	0.0555	0	0	0	0.973	0.126	1.099	0.555	0	0
	30	delta	0.6	200x24 weeks	Ag80	M	VAC95	100	Unvaccinated	0	0.000297917	7.02083e-05	0.000368125	0.000202917	0	0	0	0.143	0.0337	0.1767	0.0974	0	0	0	1.43	0.337	1.767	0.974	0	0
	30	delta	1	200x24 weeks	Ag80	M	VAC95	100	Unvaccinated	0	0.000292292	0.000120625	0.000412917	0.00023375	0	0	0	0.1403	0.0579	0.1982	0.1122	0	0	0	1.403	0.579	1.982	1.122	0	0
	30	delta	1.2	200x24 weeks	Ag80	M	VAC95	100	Unvaccinated	0	0.000288958	0.000153333	0.000442292	0.000244375	0	0	0	0.1387	0.0736	0.2123	0.1173	0	0	0	1.387	0.736	2.123	1.173	0	0
	30	original	0.6	200x24 weeks	Ag80	M	VAC70	25	Unvaccinated	0.747883	0.00169792	0.000657083	0.002355	0.000742292	0.00113604	0.014526	358.984	0.815	0.3154	1.1304	0.3563	0.5453	6.9725	3589.84	8.15	3.154	11.304	3.563	5.453	69.725
	30	original	1	200x24 weeks	Ag80	M	VAC70	25	Unvaccinated	0.747241	0.00165042	0.00141062	0.00306104	0.000969167	0.00147146	0.0143948	358.676	0.7922	0.6771	1.4693	0.4652	0.7063	6.9095	3586.76	7.922	6.771	14.693	4.652	7.063	69.095
	30	original	1.2	200x24 weeks	Ag80	M	VAC70	25	Unvaccinated	0.746825	0.00165292	0.00195562	0.00360854	0.00115438	0.00170646	0.014286	358.476	0.7934	0.9387	1.7321	0.5541	0.8191	6.8573	3584.76	7.934	9.387	17.321	5.541	8.191	68.573
	30	alpha	0.6	200x24 weeks	Ag80	M	VAC70	25	Unvaccinated	0.746095	0.00163979	0.00216188	0.00380167	0.00134021	0.00213958	0.0142152	358.126	0.7871	1.0377	1.8248	0.6433	1.027	6.8233	3581.26	7.871	10.377	18.248	6.433	10.27	68.233
	30	alpha	1	200x24 weeks	Ag80	M	VAC70	25	Unvaccinated	0.739955	0.00153042	0.00827729	0.00980771	0.0034925	0.00553896	0.0127425	355.178	0.7346	3.9731	4.7077	1.6764	2.6587	6.1164	3551.78	7.346	39.731	47.077	16.764	26.587	61.164
	30	alpha	1.2	200x24 weeks	Ag80	M	VAC70	25	Unvaccinated	0.73366	0.00133271	0.0146765	0.0160092	0.00578938	0.00893354	0.0110233	352.157	0.6397	7.0447	7.6844	2.7789	4.2881	5.2912	3521.57	6.397	70.447	76.844	27.789	42.881	52.912
	30	delta	0.6	200x24 weeks	Ag80	M	VAC70	25	Unvaccinated	0.73007	0.00125604	0.0184508	0.0197069	0.00783542	0.0103823	0.0102977	350.433	0.6029	8.8564	9.4593	3.761	4.9835	4.9429	3504.34	6.029	88.564	94.593	37.61	49.835	49.429
	30	delta	1	200x24 weeks	Ag80	M	VAC70	25	Unvaccinated	0.71315	0.000563542	0.0374233	0.0379869	0.0158527	0.0189681	0.0044375	342.312	0.2705	17.9632	18.2337	7.6093	9.1047	2.13	3423.12	2.705	179.632	182.337	76.093	91.047	21.3
	30	delta	1.2	200x24 weeks	Ag80	M	VAC70	25	Unvaccinated	0.711815	0.000455625	0.0394719	0.0399275	0.0169177	0.0196079	0.00356583	341.671	0.2187	18.9465	19.1652	8.1205	9.4118	1.7116	3416.71	2.187	189.465	191.652	81.205	94.118	17.116
	30	original	0.6	200x24 weeks	Ag80	M	VAC70	50	Unvaccinated	0.498722	0.00137667	0.000335208	0.00171188	0.000590417	0.000686042	0.00969375	239.387	0.6608	0.1609	0.8217	0.2834	0.3293	4.653	2393.87	6.608	1.609	8.217	2.834	3.293	46.53
	30	original	1	200x24 weeks	Ag80	M	VAC70	50	Unvaccinated	0.498558	0.001335	0.000628333	0.00196333	0.000676667	0.000782917	0.00965	239.308	0.6408	0.3016	0.9424	0.3248	0.3758	4.632	2393.08	6.408	3.016	9.424	3.248	3.758	46.32
	30	original	1.2	200x24 weeks	Ag80	M	VAC70	50	Unvaccinated	0.498374	0.00136208	0.000817083	0.00217917	0.000775417	0.000866042	0.00960875	239.22	0.6538	0.3922	1.046	0.3722	0.4157	4.6122	2392.2	6.538	3.922	10.46	3.722	4.157	46.122
	30	alpha	0.6	200x24 weeks	Ag80	M	VAC70	50	Unvaccinated	0.497915	0.00132896	0.00110854	0.0024375	0.000967708	0.00115396	0.00955187	238.999	0.6379	0.5321	1.17	0.4645	0.5539	4.5849	2389.99	6.379	5.321	11.7	4.645	5.539	45.849
	30	alpha	1	200x24 weeks	Ag80	M	VAC70	50	Unvaccinated	0.496269	0.00126521	0.00314396	0.00440917	0.00178375	0.00204771	0.00917438	238.209	0.6073	1.5091	2.1164	0.8562	0.9829	4.4037	2382.09	6.073	15.091	21.164	8.562	9.829	44.037
	30	alpha	1.2	200x24 weeks	Ag80	M	VAC70	50	Unvaccinated	0.494546	0.00127063	0.00528083	0.00655146	0.00266833	0.00298458	0.00884875	237.382	0.6099	2.5348	3.1447	1.2808	1.4326	4.2474	2373.82	6.099	25.348	31.447	12.808	14.326	42.474
	30	delta	0.6	200x24 weeks	Ag80	M	VAC70	50	Unvaccinated	0.492698	0.00129937	0.00798958	0.00928896	0.004235	0.00379667	0.00837521	236.495	0.6237	3.835	4.4587	2.0328	1.8224	4.0201	2364.95	6.237	38.35	44.587	20.328	18.224	40.201
	30	delta	1	200x24 weeks	Ag80	M	VAC70	50	Unvaccinated	0.477898	0.000745625	0.0297767	0.0305223	0.0147867	0.0112102	0.004275	229.391	0.3579	14.2928	14.6507	7.0976	5.3809	2.052	2293.91	3.579	142.928	146.507	70.976	53.809	20.52
	30	delta	1.2	200x24 weeks	Ag80	M	VAC70	50	Unvaccinated	0.475685	0.000574167	0.0349746	0.0355487	0.0175902	0.0122994	0.00335438	228.329	0.2756	16.7878	17.0634	8.4433	5.9037	1.6101	2283.29	2.756	167.878	170.634	84.433	59.037	16.101
	30	original	0.6	200x24 weeks	Ag80	M	VAC70	75	Unvaccinated	0.24946	0.00103729	0.000104167	0.00114146	0.0004725	0.000284375	0.00484542	119.741	0.4979	0.05	0.5479	0.2268	0.1365	2.3258	1197.41	4.979	0.5	5.479	2.268	1.365	23.258
	30	original	1	200x24 weeks	Ag80	M	VAC70	75	Unvaccinated	0.249386	0.00102208	0.000213958	0.00123604	0.000511458	0.000316458	0.00481687	119.705	0.4906	0.1027	0.5933	0.2455	0.1519	2.3121	1197.05	4.906	1.027	5.933	2.455	1.519	23.121
	30	original	1.2	200x24 weeks	Ag80	M	VAC70	75	Unvaccinated	0.249374	0.00101167	0.000263125	0.00127479	0.000530625	0.000325417	0.00483813	119.7	0.4856	0.1263	0.6119	0.2547	0.1562	2.3223	1196.99	4.856	1.263	6.119	2.547	1.562	23.223
	30	alpha	0.6	200x24 weeks	Ag80	M	VAC70	75	Unvaccinated	0.24914	0.00100917	0.000496042	0.00150521	0.00071875	0.000467708	0.00479979	119.587	0.4844	0.2381	0.7225	0.345	0.2245	2.3039	1195.87	4.844	2.381	7.225	3.45	2.245	23.039
	30	alpha	1	200x24 weeks	Ag80	M	VAC70	75	Unvaccinated	0.248838	0.00100563	0.00105875	0.00206437	0.00100729	0.000616875	0.00478313	119.442	0.4827	0.5082	0.9909	0.4835	0.2961	2.2959	1194.42	4.827	5.082	9.909	4.835	2.961	22.959
	30	alpha	1.2	200x24 weeks	Ag80	M	VAC70	75	Unvaccinated	0.248552	0.000984375	0.00160208	0.00258646	0.00125396	0.000780833	0.00467313	119.305	0.4725	0.769	1.2415	0.6019	0.3748	2.2431	1193.05	4.725	7.69	12.415	6.019	3.748	22.431
	30	delta	0.6	200x24 weeks	Ag80	M	VAC70	75	Unvaccinated	0.248109	0.00112333	0.00272833	0.00385167	0.00206458	0.000942917	0.00460521	119.093	0.5392	1.3096	1.8488	0.991	0.4526	2.2105	1190.92	5.392	13.096	18.488	9.91	4.526	22.105
	30	delta	1	200x24 weeks	Ag80	M	VAC70	75	Unvaccinated	0.243088	0.00090375	0.0146873	0.015591	0.0085125	0.00348229	0.00347042	116.682	0.4338	7.0499	7.4837	4.086	1.6715	1.6658	1166.82	4.338	70.499	74.837	40.86	16.715	16.658
	30	delta	1.2	200x24 weeks	Ag80	M	VAC70	75	Unvaccinated	0.240099	0.000734583	0.0236219	0.0243565	0.0137754	0.00491292	0.00259583	115.248	0.3526	11.3385	11.6911	6.6122	2.3582	1.246	1152.47	3.526	113.385	116.911	66.122	23.582	12.46
	30	original	0.6	200x24 weeks	Ag80	M	VAC70	100	Unvaccinated	0	0.000687292	7.29167e-06	0.000694583	0.00036875	0	0	0	0.3299	0.0035	0.3334	0.177	0	0	0	3.299	0.035	3.334	1.77	0	0
	30	original	1	200x24 weeks	Ag80	M	VAC70	100	Unvaccinated	0	0.000680208	9.58333e-06	0.000689792	0.000359375	0	0	0	0.3265	0.0046	0.3311	0.1725	0	0	0	3.265	0.046	3.311	1.725	0	0
	30	original	1.2	200x24 weeks	Ag80	M	VAC70	100	Unvaccinated	0	0.000682917	1.02083e-05	0.000693125	0.000360833	0	0	0	0.3278	0.0049	0.3327	0.1732	0	0	0	3.278	0.049	3.327	1.732	0	0
	30	alpha	0.6	200x24 weeks	Ag80	M	VAC70	100	Unvaccinated	0	0.000639792	0.00013125	0.000771042	0.000473958	0	0	0	0.3071	0.063	0.3701	0.2275	0	0	0	3.071	0.63	3.701	2.275	0	0
	30	alpha	1	200x24 weeks	Ag80	M	VAC70	100	Unvaccinated	0	0.000675208	0.000292708	0.000967917	0.000618542	0	0	0	0.3241	0.1405	0.4646	0.2969	0	0	0	3.241	1.405	4.646	2.969	0	0
	30	alpha	1.2	200x24 weeks	Ag80	M	VAC70	100	Unvaccinated	0	0.000654375	0.000362292	0.00101667	0.000651458	0	0	0	0.3141	0.1739	0.488	0.3127	0	0	0	3.141	1.739	4.88	3.127	0	0
	30	delta	0.6	200x24 weeks	Ag80	M	VAC70	100	Unvaccinated	0	0.000876458	0.000839583	0.00171604	0.00111167	0	0	0	0.4207	0.403	0.8237	0.5336	0	0	0	4.207	4.03	8.237	5.336	0	0
	30	delta	1	200x24 weeks	Ag80	M	VAC70	100	Unvaccinated	0	0.000842708	0.00268771	0.00353042	0.00231354	0	0	0	0.4045	1.2901	1.6946	1.1105	0	0	0	4.045	12.901	16.946	11.105	0	0
	30	delta	1.2	200x24 weeks	Ag80	M	VAC70	100	Unvaccinated	0	0.000802083	0.00523125	0.00603333	0.00395479	0	0	0	0.385	2.511	2.896	1.8983	0	0	0	3.85	25.11	28.96	18.983	0	0
	30	original	0.6	200x24 weeks	Ag80	M	VAC50	25	Unvaccinated	0.747925	0.00180188	0.000690833	0.00249271	0.000814167	0.0011325	0.0143996	359.004	0.8649	0.3316	1.1965	0.3908	0.5436	6.9118	3590.04	8.649	3.316	11.965	3.908	5.436	69.118
	30	original	1	200x24 weeks	Ag80	M	VAC50	25	Unvaccinated	0.747183	0.00178917	0.00156125	0.00335042	0.00111125	0.00151542	0.0142348	358.648	0.8588	0.7494	1.6082	0.5334	0.7274	6.8327	3586.48	8.588	7.494	16.082	5.334	7.274	68.327
	30	original	1.2	200x24 weeks	Ag80	M	VAC50	25	Unvaccinated	0.746747	0.00175229	0.00211375	0.00386604	0.00124292	0.00177917	0.0141756	358.439	0.8411	1.0146	1.8557	0.5966	0.854	6.8043	3584.39	8.411	10.146	18.557	5.966	8.54	68.043
	30	alpha	0.6	200x24 weeks	Ag80	M	VAC50	25	Unvaccinated	0.745791	0.00173604	0.00261604	0.00435208	0.00162208	0.00232167	0.0141044	357.98	0.8333	1.2557	2.089	0.7786	1.1144	6.7701	3579.8	8.333	12.557	20.89	7.786	11.144	67.701
	30	alpha	1	200x24 weeks	Ag80	M	VAC50	25	Unvaccinated	0.738625	0.00152646	0.0102752	0.0118017	0.00445896	0.00628438	0.0123485	354.54	0.7327	4.9321	5.6648	2.1403	3.0165	5.9273	3545.4	7.327	49.321	56.648	21.403	30.165	59.273
	30	alpha	1.2	200x24 weeks	Ag80	M	VAC50	25	Unvaccinated	0.730596	0.00130625	0.0186223	0.0199285	0.00772271	0.0104821	0.0103792	350.686	0.627	8.9387	9.5657	3.7069	5.0314	4.982	3506.86	6.27	89.387	95.657	37.069	50.314	49.82
	30	delta	0.6	200x24 weeks	Ag80	M	VAC50	25	Unvaccinated	0.725886	0.00121604	0.0239117	0.0251277	0.0106379	0.012439	0.00893729	348.425	0.5837	11.4776	12.0613	5.1062	5.9707	4.2899	3484.25	5.837	114.776	120.613	51.062	59.707	42.899
	30	delta	1	200x24 weeks	Ag80	M	VAC50	25	Unvaccinated	0.712355	0.000530208	0.0397363	0.0402665	0.0175238	0.0192538	0.00407437	341.93	0.2545	19.0734	19.3279	8.4114	9.2418	1.9557	3419.3	2.545	190.734	193.279	84.114	92.418	19.557
	30	delta	1.2	200x24 weeks	Ag80	M	VAC50	25	Unvaccinated	0.711627	0.000437292	0.0408065	0.0412438	0.0180092	0.0196402	0.00336333	341.581	0.2099	19.5871	19.797	8.6444	9.4273	1.6144	3415.81	2.099	195.871	197.97	86.444	94.273	16.144
	30	original	0.6	200x24 weeks	Ag80	M	VAC50	50	Unvaccinated	0.498746	0.001555	0.000372708	0.00192771	0.000727708	0.000663958	0.00970271	239.398	0.7464	0.1789	0.9253	0.3493	0.3187	4.6573	2393.98	7.464	1.789	9.253	3.493	3.187	46.573
	30	original	1	200x24 weeks	Ag80	M	VAC50	50	Unvaccinated	0.498535	0.00155229	0.000718958	0.00227125	0.000870625	0.000784167	0.00959229	239.297	0.7451	0.3451	1.0902	0.4179	0.3764	4.6043	2392.97	7.451	3.451	10.902	4.179	3.764	46.043
	30	original	1.2	200x24 weeks	Ag80	M	VAC50	50	Unvaccinated	0.498431	0.00153208	0.00090625	0.00243833	0.000943125	0.000830208	0.00963375	239.247	0.7354	0.435	1.1704	0.4527	0.3985	4.6242	2392.47	7.354	4.35	11.704	4.527	3.985	46.242
	30	alpha	0.6	200x24 weeks	Ag80	M	VAC50	50	Unvaccinated	0.497719	0.00154521	0.00156	0.00310521	0.00135146	0.00125083	0.00941479	238.905	0.7417	0.7488	1.4905	0.6487	0.6004	4.5191	2389.05	7.417	7.488	14.905	6.487	6.004	45.191
	30	alpha	1	200x24 weeks	Ag80	M	VAC50	50	Unvaccinated	0.495251	0.00145333	0.00510979	0.00656313	0.00290229	0.00261875	0.00887	237.72	0.6976	2.4527	3.1503	1.3931	1.257	4.2576	2377.2	6.976	24.527	31.503	13.931	12.57	42.576
	30	alpha	1.2	200x24 weeks	Ag80	M	VAC50	50	Unvaccinated	0.492295	0.00134667	0.00919062	0.0105373	0.00476063	0.00419062	0.00838604	236.302	0.6464	4.4115	5.0579	2.2851	2.0115	4.0253	2363.02	6.464	44.115	50.579	22.851	20.115	40.253
	30	delta	0.6	200x24 weeks	Ag80	M	VAC50	50	Unvaccinated	0.488541	0.00135583	0.015471	0.0168269	0.00840583	0.00584875	0.00733938	234.5	0.6508	7.4261	8.0769	4.0348	2.8074	3.5229	2345	6.508	74.261	80.769	40.348	28.074	35.229
	30	delta	1	200x24 weeks	Ag80	M	VAC50	50	Unvaccinated	0.475672	0.000609375	0.0373154	0.0379248	0.0196465	0.0122394	0.00324333	228.323	0.2925	17.9114	18.2039	9.4303	5.8749	1.5568	2283.23	2.925	179.114	182.039	94.303	58.749	15.568
	30	delta	1.2	200x24 weeks	Ag80	M	VAC50	50	Unvaccinated	0.474778	0.000490625	0.0396156	0.0401063	0.020954	0.0125996	0.00270104	227.894	0.2355	19.0155	19.251	10.0579	6.0478	1.2965	2278.94	2.355	190.155	192.51	100.579	60.478	12.965
	30	original	0.6	200x24 weeks	Ag80	M	VAC50	75	Unvaccinated	0.249437	0.00130979	0.000156875	0.00146667	0.000664583	0.000302083	0.00486917	119.73	0.6287	0.0753	0.704	0.319	0.145	2.3372	1197.3	6.287	0.753	7.04	3.19	1.45	23.372
	30	original	1	200x24 weeks	Ag80	M	VAC50	75	Unvaccinated	0.249364	0.00131687	0.00030375	0.00162063	0.0007525	0.00032625	0.00485667	119.695	0.6321	0.1458	0.7779	0.3612	0.1566	2.3312	1196.95	6.321	1.458	7.779	3.612	1.566	23.312
	30	original	1.2	200x24 weeks	Ag80	M	VAC50	75	Unvaccinated	0.249366	0.00130729	0.000353958	0.00166125	0.000760625	0.000332708	0.00485937	119.695	0.6275	0.1699	0.7974	0.3651	0.1597	2.3325	1196.95	6.275	1.699	7.974	3.651	1.597	23.325
	30	alpha	0.6	200x24 weeks	Ag80	M	VAC50	75	Unvaccinated	0.249029	0.00129708	0.000858333	0.00215542	0.00113667	0.000519583	0.00478792	119.534	0.6226	0.412	1.0346	0.5456	0.2494	2.2982	1195.34	6.226	4.12	10.346	5.456	2.494	22.982
	30	alpha	1	200x24 weeks	Ag80	M	VAC50	75	Unvaccinated	0.248488	0.00129771	0.00223583	0.00353354	0.00190417	0.000814583	0.00464062	119.274	0.6229	1.0732	1.6961	0.914	0.391	2.2275	1192.74	6.229	10.732	16.961	9.14	3.91	22.275
	30	alpha	1.2	200x24 weeks	Ag80	M	VAC50	75	Unvaccinated	0.248035	0.00121521	0.00336458	0.00457979	0.00245771	0.00104813	0.00457958	119.057	0.5833	1.615	2.1983	1.1797	0.5031	2.1982	1190.57	5.833	16.15	21.983	11.797	5.031	21.982
	30	delta	0.6	200x24 weeks	Ag80	M	VAC50	75	Unvaccinated	0.246465	0.0014025	0.00821292	0.00961542	0.00559354	0.00176479	0.00423625	118.303	0.6732	3.9422	4.6154	2.6849	0.8471	2.0334	1183.03	6.732	39.422	46.154	26.849	8.471	20.334
	30	delta	1	200x24 weeks	Ag80	M	VAC50	75	Unvaccinated	0.238935	0.000760417	0.0319127	0.0326731	0.0196217	0.00541667	0.00215667	114.689	0.365	15.3181	15.6831	9.4184	2.6	1.0352	1146.89	3.65	153.181	156.831	94.184	26	10.352
	30	delta	1.2	200x24 weeks	Ag80	M	VAC50	75	Unvaccinated	0.237771	0.000570625	0.0368546	0.0374252	0.0226863	0.00595333	0.00168958	114.13	0.2739	17.6902	17.9641	10.8894	2.8576	0.811	1141.3	2.739	176.902	179.641	108.894	28.576	8.11
	30	original	0.6	200x24 weeks	Ag80	M	VAC50	100	Unvaccinated	0	0.00107708	1.66667e-05	0.00109375	0.0006025	0	0	0	0.517	0.008	0.525	0.2892	0	0	0	5.17	0.08	5.25	2.892	0	0
	30	original	1	200x24 weeks	Ag80	M	VAC50	100	Unvaccinated	0	0.00108271	2.64583e-05	0.00110917	0.000624583	0	0	0	0.5197	0.0127	0.5324	0.2998	0	0	0	5.197	0.127	5.324	2.998	0	0
	30	original	1.2	200x24 weeks	Ag80	M	VAC50	100	Unvaccinated	0	0.00108563	2.91667e-05	0.00111479	0.000615833	0	0	0	0.5211	0.014	0.5351	0.2956	0	0	0	5.211	0.14	5.351	2.956	0	0
	30	alpha	0.6	200x24 weeks	Ag80	M	VAC50	100	Unvaccinated	0	0.00106062	0.000415833	0.00147646	0.000975625	0	0	0	0.5091	0.1996	0.7087	0.4683	0	0	0	5.091	1.996	7.087	4.683	0	0
	30	alpha	1	200x24 weeks	Ag80	M	VAC50	100	Unvaccinated	0	0.00105688	0.000946875	0.00200375	0.00130979	0	0	0	0.5073	0.4545	0.9618	0.6287	0	0	0	5.073	4.545	9.618	6.287	0	0
	30	alpha	1.2	200x24 weeks	Ag80	M	VAC50	100	Unvaccinated	0	0.00103875	0.00127479	0.00231354	0.00153875	0	0	0	0.4986	0.6119	1.1105	0.7386	0	0	0	4.986	6.119	11.105	7.386	0	0
	30	delta	0.6	200x24 weeks	Ag80	M	VAC50	100	Unvaccinated	0	0.00132854	0.00375125	0.00507979	0.00344083	0	0	0	0.6377	1.8006	2.4383	1.6516	0	0	0	6.377	18.006	24.383	16.516	0	0
	30	delta	1	200x24 weeks	Ag80	M	VAC50	100	Unvaccinated	0	0.00100271	0.0209667	0.0219694	0.0150635	0	0	0	0.4813	10.064	10.5453	7.2305	0	0	0	4.813	100.64	105.453	72.305	0	0
	30	delta	1.2	200x24 weeks	Ag80	M	VAC50	100	Unvaccinated	0	0.000753958	0.0304787	0.0312327	0.0215123	0	0	0	0.3619	14.6298	14.9917	10.3259	0	0	0	3.619	146.298	149.917	103.259	0	0
	30	original	0.6	200x24 weeks	NOTEST	NA	NOVAC	0	All	0	0.00196521	0.00199417	0.00395938	0.0023075	0	0	0	0.9433	0.9572	1.9005	1.1076	0	0	0	9.433	9.572	19.005	11.076	0	0
	30	original	1	200x24 weeks	NOTEST	NA	NOVAC	0	All	0	0.00188	0.00716875	0.00904875	0.00530188	0	0	0	0.9024	3.441	4.3434	2.5449	0	0	0	9.024	34.41	43.434	25.449	0	0
	30	original	1.2	200x24 weeks	NOTEST	NA	NOVAC	0	All	0	0.00171292	0.0123608	0.0140737	0.00829271	0	0	0	0.8222	5.9332	6.7554	3.9805	0	0	0	8.222	59.332	67.554	39.805	0	0
	30	alpha	0.6	200x24 weeks	NOTEST	NA	NOVAC	0	All	0	0.00168854	0.0143494	0.0160379	0.0110744	0	0	0	0.8105	6.8877	7.6982	5.3157	0	0	0	8.105	68.877	76.982	53.157	0	0
	30	alpha	1	200x24 weeks	NOTEST	NA	NOVAC	0	All	0	0.000758958	0.0358679	0.0366269	0.0256015	0	0	0	0.3643	17.2166	17.5809	12.2887	0	0	0	3.643	172.166	175.809	122.887	0	0
	30	alpha	1.2	200x24 weeks	NOTEST	NA	NOVAC	0	All	0	0.0005925	0.0389365	0.039529	0.0276573	0	0	0	0.2844	18.6895	18.9739	13.2755	0	0	0	2.844	186.895	189.739	132.755	0	0
	30	delta	0.6	200x24 weeks	NOTEST	NA	NOVAC	0	All	0	0.000546875	0.0395621	0.040109	0.0280715	0	0	0	0.2625	18.9898	19.2523	13.4743	0	0	0	2.625	189.898	192.523	134.743	0	0
	30	delta	1	200x24 weeks	NOTEST	NA	NOVAC	0	All	0	0.000365625	0.0414665	0.0418321	0.029279	0	0	0	0.1755	19.9039	20.0794	14.0539	0	0	0	1.755	199.039	200.794	140.539	0	0
	30	delta	1.2	200x24 weeks	NOTEST	NA	NOVAC	0	All	0	0.00035	0.0416008	0.0419508	0.0293385	0	0	0	0.168	19.9684	20.1364	14.0825	0	0	0	1.68	199.684	201.364	140.825	0	0
	30	original	0.6	200x24 weeks	NOTEST	NA	VAC95	25	All	0	0.00157583	0.000971458	0.00254729	0.00146979	0	0	0	0.7564	0.4663	1.2227	0.7055	0	0	0	7.564	4.663	12.227	7.055	0	0
