## Supplemental Tables 1-3 for "Optimized Post-Vaccination Strategies and Preventative Measures for SARS-CoV-2" (part 6 of 10)

### Sheet: Table 3 (continued)
	Table 3. Results of 33,462 Parameter Iterating Simulations
	30	original	1	200x24 weeks	NOTEST	NA	VAC95	25	All	0	0.0015475	0.00263562	0.00418313	0.00242042	0	0	0	0.7428	1.2651	2.0079	1.1618	0	0	0	7.428	12.651	20.079	11.618	0	0
	30	original	1.2	200x24 weeks	NOTEST	NA	VAC95	25	All	0	0.00148542	0.00384083	0.00532625	0.00306708	0	0	0	0.713	1.8436	2.5566	1.4722	0	0	0	7.13	18.436	25.566	14.722	0	0
	30	alpha	0.6	200x24 weeks	NOTEST	NA	VAC95	25	All	0	0.00148333	0.00454187	0.00602521	0.00406167	0	0	0	0.712	2.1801	2.8921	1.9496	0	0	0	7.12	21.801	28.921	19.496	0	0
	30	alpha	1	200x24 weeks	NOTEST	NA	VAC95	25	All	0	0.00102125	0.0194979	0.0205192	0.0141473	0	0	0	0.4902	9.359	9.8492	6.7907	0	0	0	4.902	93.59	98.492	67.907	0	0
	30	alpha	1.2	200x24 weeks	NOTEST	NA	VAC95	25	All	0	0.000782292	0.0254798	0.0262621	0.0180956	0	0	0	0.3755	12.2303	12.6058	8.6859	0	0	0	3.755	122.303	126.058	86.859	0	0
	30	delta	0.6	200x24 weeks	NOTEST	NA	VAC95	25	All	0	0.000715	0.0280302	0.0287452	0.0198148	0	0	0	0.3432	13.4545	13.7977	9.5111	0	0	0	3.432	134.545	137.977	95.111	0	0
	30	delta	1	200x24 weeks	NOTEST	NA	VAC95	25	All	0	0.000408958	0.0352402	0.0356492	0.0243844	0	0	0	0.1963	16.9153	17.1116	11.7045	0	0	0	1.963	169.153	171.116	117.045	0	0
	30	delta	1.2	200x24 weeks	NOTEST	NA	VAC95	25	All	0	0.000369167	0.0364971	0.0368663	0.0251896	0	0	0	0.1772	17.5186	17.6958	12.091	0	0	0	1.772	175.186	176.958	120.91	0	0
	30	original	0.6	200x24 weeks	NOTEST	NA	VAC95	50	All	0	0.00109687	0.000383125	0.00148	0.000850833	0	0	0	0.5265	0.1839	0.7104	0.4084	0	0	0	5.265	1.839	7.104	4.084	0	0
	30	original	1	200x24 weeks	NOTEST	NA	VAC95	50	All	0	0.00107083	0.00077875	0.00184958	0.00105708	0	0	0	0.514	0.3738	0.8878	0.5074	0	0	0	5.14	3.738	8.878	5.074	0	0
	30	original	1.2	200x24 weeks	NOTEST	NA	VAC95	50	All	0	0.00106625	0.00106021	0.00212646	0.00120229	0	0	0	0.5118	0.5089	1.0207	0.5771	0	0	0	5.118	5.089	10.207	5.771	0	0
	30	alpha	0.6	200x24 weeks	NOTEST	NA	VAC95	50	All	0	0.00110542	0.00135437	0.00245979	0.00164042	0	0	0	0.5306	0.6501	1.1807	0.7874	0	0	0	5.306	6.501	11.807	7.874	0	0
	30	alpha	1	200x24 weeks	NOTEST	NA	VAC95	50	All	0	0.00100417	0.00447396	0.00547813	0.00367396	0	0	0	0.482	2.1475	2.6295	1.7635	0	0	0	4.82	21.475	26.295	17.635	0	0
	30	alpha	1.2	200x24 weeks	NOTEST	NA	VAC95	50	All	0	0.00095625	0.00801792	0.00897417	0.00598146	0	0	0	0.459	3.8486	4.3076	2.8711	0	0	0	4.59	38.486	43.076	28.711	0	0
	30	delta	0.6	200x24 weeks	NOTEST	NA	VAC95	50	All	0	0.000923542	0.0103923	0.0113158	0.007605	0	0	0	0.4433	4.9883	5.4316	3.6504	0	0	0	4.433	49.883	54.316	36.504	0	0
	30	delta	1	200x24 weeks	NOTEST	NA	VAC95	50	All	0	0.000522292	0.0246573	0.0251796	0.0168592	0	0	0	0.2507	11.8355	12.0862	8.0924	0	0	0	2.507	118.355	120.862	80.924	0	0
	30	delta	1.2	200x24 weeks	NOTEST	NA	VAC95	50	All	0	0.000455625	0.0275102	0.0279658	0.0186317	0	0	0	0.2187	13.2049	13.4236	8.9432	0	0	0	2.187	132.049	134.236	89.432	0	0
	30	original	0.6	200x24 weeks	NOTEST	NA	VAC95	75	All	0	0.000629375	0.000105208	0.000734583	0.000405	0	0	0	0.3021	0.0505	0.3526	0.1944	0	0	0	3.021	0.505	3.526	1.944	0	0
	30	original	1	200x24 weeks	NOTEST	NA	VAC95	75	All	0	0.000644375	0.000164792	0.000809167	0.000438958	0	0	0	0.3093	0.0791	0.3884	0.2107	0	0	0	3.093	0.791	3.884	2.107	0	0
	30	original	1.2	200x24 weeks	NOTEST	NA	VAC95	75	All	0	0.000611875	0.000202083	0.000813958	0.000447917	0	0	0	0.2937	0.097	0.3907	0.215	0	0	0	2.937	0.97	3.907	2.15	0	0
	30	alpha	0.6	200x24 weeks	NOTEST	NA	VAC95	75	All	0	0.000621042	0.000284167	0.000905208	0.000580417	0	0	0	0.2981	0.1364	0.4345	0.2786	0	0	0	2.981	1.364	4.345	2.786	0	0
	30	alpha	1	200x24 weeks	NOTEST	NA	VAC95	75	All	0	0.000641458	0.000635208	0.00127667	0.000829375	0	0	0	0.3079	0.3049	0.6128	0.3981	0	0	0	3.079	3.049	6.128	3.981	0	0
	30	alpha	1.2	200x24 weeks	NOTEST	NA	VAC95	75	All	0	0.0006375	0.00085875	0.00149625	0.000956875	0	0	0	0.306	0.4122	0.7182	0.4593	0	0	0	3.06	4.122	7.182	4.593	0	0
	30	delta	0.6	200x24 weeks	NOTEST	NA	VAC95	75	All	0	0.000709583	0.0011925	0.00190208	0.001225	0	0	0	0.3406	0.5724	0.913	0.588	0	0	0	3.406	5.724	9.13	5.88	0	0
	30	delta	1	200x24 weeks	NOTEST	NA	VAC95	75	All	0	0.0006525	0.00526458	0.00591708	0.00381896	0	0	0	0.3132	2.527	2.8402	1.8331	0	0	0	3.132	25.27	28.402	18.331	0	0
	30	delta	1.2	200x24 weeks	NOTEST	NA	VAC95	75	All	0	0.0006125	0.00921813	0.00983063	0.00627292	0	0	0	0.294	4.4247	4.7187	3.011	0	0	0	2.94	44.247	47.187	30.11	0	0
	30	original	0.6	200x24 weeks	NOTEST	NA	VAC95	100	All	0	0.000148333	2.08333e-07	0.000148542	5.77083e-05	0	0	0	0.0712	0.0001	0.0713	0.0277	0	0	0	0.712	0.001	0.713	0.277	0	0
	30	original	1	200x24 weeks	NOTEST	NA	VAC95	100	All	0	0.000143542	2.08333e-07	0.00014375	6.10417e-05	0	0	0	0.0689	0.0001	0.069	0.0293	0	0	0	0.689	0.001	0.69	0.293	0	0
	30	original	1.2	200x24 weeks	NOTEST	NA	VAC95	100	All	0	0.000146667	4.16667e-07	0.000147083	6.20833e-05	0	0	0	0.0704	0.0002	0.0706	0.0298	0	0	0	0.704	0.002	0.706	0.298	0	0
	30	alpha	0.6	200x24 weeks	NOTEST	NA	VAC95	100	All	0	0.00020125	1.04167e-05	0.000211667	0.000107917	0	0	0	0.0966	0.005	0.1016	0.0518	0	0	0	0.966	0.05	1.016	0.518	0	0
	30	alpha	1	200x24 weeks	NOTEST	NA	VAC95	100	All	0	0.0001825	2.125e-05	0.00020375	0.000109792	0	0	0	0.0876	0.0102	0.0978	0.0527	0	0	0	0.876	0.102	0.978	0.527	0	0
	30	alpha	1.2	200x24 weeks	NOTEST	NA	VAC95	100	All	0	0.000202083	2.85417e-05	0.000230625	0.000122917	0	0	0	0.097	0.0137	0.1107	0.059	0	0	0	0.97	0.137	1.107	0.59	0	0
	30	delta	0.6	200x24 weeks	NOTEST	NA	VAC95	100	All	0	0.000311042	6.29167e-05	0.000373958	0.000211875	0	0	0	0.1493	0.0302	0.1795	0.1017	0	0	0	1.493	0.302	1.795	1.017	0	0
	30	delta	1	200x24 weeks	NOTEST	NA	VAC95	100	All	0	0.000305417	0.000129583	0.000435	0.000240208	0	0	0	0.1466	0.0622	0.2088	0.1153	0	0	0	1.466	0.622	2.088	1.153	0	0
	30	delta	1.2	200x24 weeks	NOTEST	NA	VAC95	100	All	0	0.000299375	0.000161458	0.000460833	0.000262083	0	0	0	0.1437	0.0775	0.2212	0.1258	0	0	0	1.437	0.775	2.212	1.258	0	0
	30	original	0.6	200x24 weeks	NOTEST	NA	VAC70	25	All	0	0.00167583	0.00102479	0.00270062	0.00154313	0	0	0	0.8044	0.4919	1.2963	0.7407	0	0	0	8.044	4.919	12.963	7.407	0	0
	30	original	1	200x24 weeks	NOTEST	NA	VAC70	25	All	0	0.00163875	0.00272521	0.00436396	0.00251896	0	0	0	0.7866	1.3081	2.0947	1.2091	0	0	0	7.866	13.081	20.947	12.091	0	0
	30	original	1.2	200x24 weeks	NOTEST	NA	VAC70	25	All	0	0.00162479	0.00430417	0.00592896	0.00342625	0	0	0	0.7799	2.066	2.8459	1.6446	0	0	0	7.799	20.66	28.459	16.446	0	0
	30	alpha	0.6	200x24 weeks	NOTEST	NA	VAC70	25	All	0	0.00155979	0.00555312	0.00711292	0.00482792	0	0	0	0.7487	2.6655	3.4142	2.3174	0	0	0	7.487	26.655	34.142	23.174	0	0
	30	alpha	1	200x24 weeks	NOTEST	NA	VAC70	25	All	0	0.00102375	0.0237885	0.0248123	0.0171321	0	0	0	0.4914	11.4185	11.9099	8.2234	0	0	0	4.914	114.185	119.099	82.234	0	0
	30	alpha	1.2	200x24 weeks	NOTEST	NA	VAC70	25	All	0	0.00078625	0.0305217	0.0313079	0.021675	0	0	0	0.3774	14.6504	15.0278	10.404	0	0	0	3.774	146.504	150.278	104.04	0	0
	30	delta	0.6	200x24 weeks	NOTEST	NA	VAC70	25	All	0	0.000712917	0.0331996	0.0339125	0.0235956	0	0	0	0.3422	15.9358	16.278	11.3259	0	0	0	3.422	159.358	162.78	113.259	0	0
	30	delta	1	200x24 weeks	NOTEST	NA	VAC70	25	All	0	0.000417917	0.0397067	0.0401246	0.0278373	0	0	0	0.2006	19.0592	19.2598	13.3619	0	0	0	2.006	190.592	192.598	133.619	0	0
	30	delta	1.2	200x24 weeks	NOTEST	NA	VAC70	25	All	0	0.00037125	0.0405671	0.0409383	0.0283631	0	0	0	0.1782	19.4722	19.6504	13.6143	0	0	0	1.782	194.722	196.504	136.143	0	0
	30	original	0.6	200x24 weeks	NOTEST	NA	VAC70	50	All	0	0.00135208	0.000464792	0.00181687	0.00102146	0	0	0	0.649	0.2231	0.8721	0.4903	0	0	0	6.49	2.231	8.721	4.903	0	0
	30	original	1	200x24 weeks	NOTEST	NA	VAC70	50	All	0	0.00135333	0.00105062	0.00240396	0.00137417	0	0	0	0.6496	0.5043	1.1539	0.6596	0	0	0	6.496	5.043	11.539	6.596	0	0
	30	original	1.2	200x24 weeks	NOTEST	NA	VAC70	50	All	0	0.00135479	0.00137958	0.00273437	0.00155313	0	0	0	0.6503	0.6622	1.3125	0.7455	0	0	0	6.503	6.622	13.125	7.455	0	0
	30	alpha	0.6	200x24 weeks	NOTEST	NA	VAC70	50	All	0	0.00132979	0.00200792	0.00333771	0.00223375	0	0	0	0.6383	0.9638	1.6021	1.0722	0	0	0	6.383	9.638	16.021	10.722	0	0
	30	alpha	1	200x24 weeks	NOTEST	NA	VAC70	50	All	0	0.00118812	0.00856938	0.0097575	0.00656563	0	0	0	0.5703	4.1133	4.6836	3.1515	0	0	0	5.703	41.133	46.836	31.515	0	0
	30	alpha	1.2	200x24 weeks	NOTEST	NA	VAC70	50	All	0	0.00103333	0.0146519	0.0156852	0.0106058	0	0	0	0.496	7.0329	7.5289	5.0908	0	0	0	4.96	70.329	75.289	50.908	0	0
	30	delta	0.6	200x24 weeks	NOTEST	NA	VAC70	50	All	0	0.000986042	0.0195798	0.0205658	0.0140844	0	0	0	0.4733	9.3983	9.8716	6.7605	0	0	0	4.733	93.983	98.716	67.605	0	0
	30	delta	1	200x24 weeks	NOTEST	NA	VAC70	50	All	0	0.000516458	0.0358398	0.0363562	0.024971	0	0	0	0.2479	17.2031	17.451	11.9861	0	0	0	2.479	172.031	174.51	119.861	0	0
	30	delta	1.2	200x24 weeks	NOTEST	NA	VAC70	50	All	0	0.000429792	0.0380383	0.0384681	0.0264079	0	0	0	0.2063	18.2584	18.4647	12.6758	0	0	0	2.063	182.584	184.647	126.758	0	0
	30	original	0.6	200x24 weeks	NOTEST	NA	VAC70	75	All	0	0.00104625	0.000168958	0.00121521	0.000672917	0	0	0	0.5022	0.0811	0.5833	0.323	0	0	0	5.022	0.811	5.833	3.23	0	0
	30	original	1	200x24 weeks	NOTEST	NA	VAC70	75	All	0	0.00102688	0.000304583	0.00133146	0.000755	0	0	0	0.4929	0.1462	0.6391	0.3624	0	0	0	4.929	1.462	6.391	3.624	0	0
	30	original	1.2	200x24 weeks	NOTEST	NA	VAC70	75	All	0	0.00101	0.0003625	0.0013725	0.0007625	0	0	0	0.4848	0.174	0.6588	0.366	0	0	0	4.848	1.74	6.588	3.66	0	0
	30	alpha	0.6	200x24 weeks	NOTEST	NA	VAC70	75	All	0	0.00100062	0.000658125	0.00165875	0.00106896	0	0	0	0.4803	0.3159	0.7962	0.5131	0	0	0	4.803	3.159	7.962	5.131	0	0
	30	alpha	1	200x24 weeks	NOTEST	NA	VAC70	75	All	0	0.00099125	0.00175333	0.00274458	0.00179813	0	0	0	0.4758	0.8416	1.3174	0.8631	0	0	0	4.758	8.416	13.174	8.631	0	0
	30	alpha	1.2	200x24 weeks	NOTEST	NA	VAC70	75	All	0	0.000972292	0.00290938	0.00388167	0.00258021	0	0	0	0.4667	1.3965	1.8632	1.2385	0	0	0	4.667	13.965	18.632	12.385	0	0
	30	delta	0.6	200x24 weeks	NOTEST	NA	VAC70	75	All	0	0.00105146	0.00478187	0.00583333	0.00390333	0	0	0	0.5047	2.2953	2.8	1.8736	0	0	0	5.047	22.953	28	18.736	0	0
	30	delta	1	200x24 weeks	NOTEST	NA	VAC70	75	All	0	0.0007175	0.0232354	0.0239529	0.0161485	0	0	0	0.3444	11.153	11.4974	7.7513	0	0	0	3.444	111.53	114.974	77.513	0	0
	30	delta	1.2	200x24 weeks	NOTEST	NA	VAC70	75	All	0	0.000580833	0.0300608	0.0306417	0.0207152	0	0	0	0.2788	14.4292	14.708	9.9433	0	0	0	2.788	144.292	147.08	99.433	0	0
	30	original	0.6	200x24 weeks	NOTEST	NA	VAC70	100	All	0	0.000696042	6.45833e-06	0.0007025	0.000363542	0	0	0	0.3341	0.0031	0.3372	0.1745	0	0	0	3.341	0.031	3.372	1.745	0	0
	30	original	1	200x24 weeks	NOTEST	NA	VAC70	100	All	0	0.000684583	9.79167e-06	0.000694375	0.000365625	0	0	0	0.3286	0.0047	0.3333	0.1755	0	0	0	3.286	0.047	3.333	1.755	0	0
	30	original	1.2	200x24 weeks	NOTEST	NA	VAC70	100	All	0	0.000670833	1.1875e-05	0.000682708	0.0003675	0	0	0	0.322	0.0057	0.3277	0.1764	0	0	0	3.22	0.057	3.277	1.764	0	0
	30	alpha	0.6	200x24 weeks	NOTEST	NA	VAC70	100	All	0	0.000660417	0.000148542	0.000808958	0.000511042	0	0	0	0.317	0.0713	0.3883	0.2453	0	0	0	3.17	0.713	3.883	2.453	0	0
	30	alpha	1	200x24 weeks	NOTEST	NA	VAC70	100	All	0	0.000668125	0.000304167	0.000972292	0.000618333	0	0	0	0.3207	0.146	0.4667	0.2968	0	0	0	3.207	1.46	4.667	2.968	0	0
	30	alpha	1.2	200x24 weeks	NOTEST	NA	VAC70	100	All	0	0.000688333	0.000393125	0.00108146	0.000677708	0	0	0	0.3304	0.1887	0.5191	0.3253	0	0	0	3.304	1.887	5.191	3.253	0	0
	30	delta	0.6	200x24 weeks	NOTEST	NA	VAC70	100	All	0	0.000846875	0.000743125	0.00159	0.00103021	0	0	0	0.4065	0.3567	0.7632	0.4945	0	0	0	4.065	3.567	7.632	4.945	0	0
	30	delta	1	200x24 weeks	NOTEST	NA	VAC70	100	All	0	0.000821042	0.00266521	0.00348625	0.00227167	0	0	0	0.3941	1.2793	1.6734	1.0904	0	0	0	3.941	12.793	16.734	10.904	0	0
	30	delta	1.2	200x24 weeks	NOTEST	NA	VAC70	100	All	0	0.000836875	0.00557375	0.00641062	0.00422521	0	0	0	0.4017	2.6754	3.0771	2.0281	0	0	0	4.017	26.754	30.771	20.281	0	0
	30	original	0.6	200x24 weeks	NOTEST	NA	VAC50	25	All	0	0.00177979	0.00116583	0.00294562	0.00170562	0	0	0	0.8543	0.5596	1.4139	0.8187	0	0	0	8.543	5.596	14.139	8.187	0	0
	30	original	1	200x24 weeks	NOTEST	NA	VAC50	25	All	0	0.00173958	0.00298042	0.00472	0.00275917	0	0	0	0.835	1.4306	2.2656	1.3244	0	0	0	8.35	14.306	22.656	13.244	0	0
	30	original	1.2	200x24 weeks	NOTEST	NA	VAC50	25	All	0	0.00170979	0.00457979	0.00628958	0.00362583	0	0	0	0.8207	2.1983	3.019	1.7404	0	0	0	8.207	21.983	30.19	17.404	0	0
	30	alpha	0.6	200x24 weeks	NOTEST	NA	VAC50	25	All	0	0.00163146	0.00661604	0.0082475	0.00563063	0	0	0	0.7831	3.1757	3.9588	2.7027	0	0	0	7.831	31.757	39.588	27.027	0	0
	30	alpha	1	200x24 weeks	NOTEST	NA	VAC50	25	All	0	0.00102708	0.0267244	0.0277515	0.0192912	0	0	0	0.493	12.8277	13.3207	9.2598	0	0	0	4.93	128.277	133.207	92.598	0	0
	30	alpha	1.2	200x24 weeks	NOTEST	NA	VAC50	25	All	0	0.00076625	0.0332994	0.0340656	0.0236777	0	0	0	0.3678	15.9837	16.3515	11.3653	0	0	0	3.678	159.837	163.515	113.653	0	0
	30	delta	0.6	200x24 weeks	NOTEST	NA	VAC50	25	All	0	0.000680625	0.0360554	0.036736	0.0255846	0	0	0	0.3267	17.3066	17.6333	12.2806	0	0	0	3.267	173.066	176.333	122.806	0	0
	30	delta	1	200x24 weeks	NOTEST	NA	VAC50	25	All	0	0.000406042	0.040939	0.041345	0.0288281	0	0	0	0.1949	19.6507	19.8456	13.8375	0	0	0	1.949	196.507	198.456	138.375	0	0
	30	delta	1.2	200x24 weeks	NOTEST	NA	VAC50	25	All	0	0.00036	0.0413648	0.0417248	0.0291167	0	0	0	0.1728	19.8551	20.0279	13.976	0	0	0	1.728	198.551	200.279	139.76	0	0
	30	original	0.6	200x24 weeks	NOTEST	NA	VAC50	50	All	0	0.00156333	0.000590625	0.00215396	0.001245	0	0	0	0.7504	0.2835	1.0339	0.5976	0	0	0	7.504	2.835	10.339	5.976	0	0
	30	original	1	200x24 weeks	NOTEST	NA	VAC50	50	All	0	0.00153146	0.00117125	0.00270271	0.00155458	0	0	0	0.7351	0.5622	1.2973	0.7462	0	0	0	7.351	5.622	12.973	7.462	0	0
	30	original	1.2	200x24 weeks	NOTEST	NA	VAC50	50	All	0	0.00149813	0.00157438	0.0030725	0.00176146	0	0	0	0.7191	0.7557	1.4748	0.8455	0	0	0	7.191	7.557	14.748	8.455	0	0
	30	alpha	0.6	200x24 weeks	NOTEST	NA	VAC50	50	All	0	0.00153229	0.00288625	0.00441854	0.00294312	0	0	0	0.7355	1.3854	2.1209	1.4127	0	0	0	7.355	13.854	21.209	14.127	0	0
	30	alpha	1	200x24 weeks	NOTEST	NA	VAC50	50	All	0	0.00127458	0.012649	0.0139235	0.00947521	0	0	0	0.6118	6.0715	6.6833	4.5481	0	0	0	6.118	60.715	66.833	45.481	0	0
	30	alpha	1.2	200x24 weeks	NOTEST	NA	VAC50	50	All	0	0.00105	0.0213638	0.0224137	0.0153942	0	0	0	0.504	10.2546	10.7586	7.3892	0	0	0	5.04	102.546	107.586	73.892	0	0
	30	delta	0.6	200x24 weeks	NOTEST	NA	VAC50	50	All	0	0.000962083	0.0285771	0.0295392	0.0203925	0	0	0	0.4618	13.717	14.1788	9.7884	0	0	0	4.618	137.17	141.788	97.884	0	0
	30	delta	1	200x24 weeks	NOTEST	NA	VAC50	50	All	0	0.000464375	0.0396427	0.0401071	0.0279131	0	0	0	0.2229	19.0285	19.2514	13.3983	0	0	0	2.229	190.285	192.514	133.983	0	0
	30	delta	1.2	200x24 weeks	NOTEST	NA	VAC50	50	All	0	0.000396458	0.0406629	0.0410594	0.0285356	0	0	0	0.1903	19.5182	19.7085	13.6971	0	0	0	1.903	195.182	197.085	136.971	0	0
	30	original	0.6	200x24 weeks	NOTEST	NA	VAC50	75	All	0	0.00129667	0.000224792	0.00152146	0.000865417	0	0	0	0.6224	0.1079	0.7303	0.4154	0	0	0	6.224	1.079	7.303	4.154	0	0
	30	original	1	200x24 weeks	NOTEST	NA	VAC50	75	All	0	0.00129958	0.000398333	0.00169792	0.00097	0	0	0	0.6238	0.1912	0.815	0.4656	0	0	0	6.238	1.912	8.15	4.656	0	0
	30	original	1.2	200x24 weeks	NOTEST	NA	VAC50	75	All	0	0.00130437	0.000502083	0.00180646	0.00101938	0	0	0	0.6261	0.241	0.8671	0.4893	0	0	0	6.261	2.41	8.671	4.893	0	0
	30	alpha	0.6	200x24 weeks	NOTEST	NA	VAC50	75	All	0	0.00131938	0.00123625	0.00255563	0.0016825	0	0	0	0.6333	0.5934	1.2267	0.8076	0	0	0	6.333	5.934	12.267	8.076	0	0
	30	alpha	1	200x24 weeks	NOTEST	NA	VAC50	75	All	0	0.00125667	0.00379208	0.00504875	0.00337833	0	0	0	0.6032	1.8202	2.4234	1.6216	0	0	0	6.032	18.202	24.234	16.216	0	0
	30	alpha	1.2	200x24 weeks	NOTEST	NA	VAC50	75	All	0	0.00118	0.00673792	0.00791792	0.00531646	0	0	0	0.5664	3.2342	3.8006	2.5519	0	0	0	5.664	32.342	38.006	25.519	0	0
	30	delta	0.6	200x24 weeks	NOTEST	NA	VAC50	75	All	0	0.001255	0.0137763	0.0150312	0.0102981	0	0	0	0.6024	6.6126	7.215	4.9431	0	0	0	6.024	66.126	72.15	49.431	0	0
	30	delta	1	200x24 weeks	NOTEST	NA	VAC50	75	All	0	0.00062375	0.0357527	0.0363765	0.0251152	0	0	0	0.2994	17.1613	17.4607	12.0553	0	0	0	2.994	171.613	174.607	120.553	0	0
	30	delta	1.2	200x24 weeks	NOTEST	NA	VAC50	75	All	0	0.000492708	0.0388173	0.03931	0.027224	0	0	0	0.2365	18.6323	18.8688	13.0675	0	0	0	2.365	186.323	188.688	130.675	0	0
	30	original	0.6	200x24 weeks	NOTEST	NA	VAC50	100	All	0	0.00107521	1.5e-05	0.00109021	0.00060625	0	0	0	0.5161	0.0072	0.5233	0.291	0	0	0	5.161	0.072	5.233	2.91	0	0
	30	original	1	200x24 weeks	NOTEST	NA	VAC50	100	All	0	0.00105583	1.85417e-05	0.00107438	0.000599792	0	0	0	0.5068	0.0089	0.5157	0.2879	0	0	0	5.068	0.089	5.157	2.879	0	0
	30	original	1.2	200x24 weeks	NOTEST	NA	VAC50	100	All	0	0.00106125	2.77083e-05	0.00108896	0.000618958	0	0	0	0.5094	0.0133	0.5227	0.2971	0	0	0	5.094	0.133	5.227	2.971	0	0
	30	alpha	0.6	200x24 weeks	NOTEST	NA	VAC50	100	All	0	0.00105896	0.000433125	0.00149208	0.000976875	0	0	0	0.5083	0.2079	0.7162	0.4689	0	0	0	5.083	2.079	7.162	4.689	0	0
	30	alpha	1	200x24 weeks	NOTEST	NA	VAC50	100	All	0	0.00106146	0.000935208	0.00199667	0.00129813	0	0	0	0.5095	0.4489	0.9584	0.6231	0	0	0	5.095	4.489	9.584	6.231	0	0
	30	alpha	1.2	200x24 weeks	NOTEST	NA	VAC50	100	All	0	0.00104125	0.00126458	0.00230583	0.00153375	0	0	0	0.4998	0.607	1.1068	0.7362	0	0	0	4.998	6.07	11.068	7.362	0	0
	30	delta	0.6	200x24 weeks	NOTEST	NA	VAC50	100	All	0	0.00133021	0.00358125	0.00491146	0.00328313	0	0	0	0.6385	1.719	2.3575	1.5759	0	0	0	6.385	17.19	23.575	15.759	0	0
	30	delta	1	200x24 weeks	NOTEST	NA	VAC50	100	All	0	0.00099375	0.0212117	0.0222054	0.015261	0	0	0	0.477	10.1816	10.6586	7.3253	0	0	0	4.77	101.816	106.586	73.253	0	0
	30	delta	1.2	200x24 weeks	NOTEST	NA	VAC50	100	All	0	0.00074375	0.030749	0.0314927	0.021695	0	0	0	0.357	14.7595	15.1165	10.4136	0	0	0	3.57	147.595	151.165	104.136	0	0
	15	original	0.6	200x24 weeks	PCR90	Daily	NOVAC	0	All	4.98956	0.00102354	0.000321458	0.001345	0.000100417	0.00138604	0.00497187	2394.99	0.4913	0.1543	0.6456	0.0482	0.6653	2.3865	23949.9	4.913	1.543	6.456	0.482	6.653	23.865
	15	original	1	200x24 weeks	PCR90	Daily	NOVAC	0	All	4.98671	0.00102375	0.000684583	0.00170833	0.0001125	0.00177312	0.00488771	2393.62	0.4914	0.3286	0.82	0.054	0.8511	2.3461	23936.2	4.914	3.286	8.2	0.54	8.511	23.461
	15	original	1.2	200x24 weeks	PCR90	Daily	NOVAC	0	All	4.98474	0.00103812	0.00093875	0.00197687	0.000134583	0.00203771	0.00488187	2392.68	0.4983	0.4506	0.9489	0.0646	0.9781	2.3433	23926.8	4.983	4.506	9.489	0.646	9.781	23.433
	15	alpha	0.6	200x24 weeks	PCR90	Daily	NOVAC	0	All	4.98566	0.00100396	0.000796042	0.0018	0.000117917	0.00191625	0.00487792	2393.12	0.4819	0.3821	0.864	0.0566	0.9198	2.3414	23931.2	4.819	3.821	8.64	0.566	9.198	23.414
	15	alpha	1	200x24 weeks	PCR90	Daily	NOVAC	0	All	4.97173	0.00101687	0.00255146	0.00356833	0.000270208	0.0037675	0.00481979	2386.43	0.4881	1.2247	1.7128	0.1297	1.8084	2.3135	23864.3	4.881	12.247	17.128	1.297	18.084	23.135
	15	alpha	1.2	200x24 weeks	PCR90	Daily	NOVAC	0	All	4.9532	0.000971042	0.00483854	0.00580958	0.00042875	0.00618833	0.00464792	2377.54	0.4661	2.3225	2.7886	0.2058	2.9704	2.231	23775.4	4.661	23.225	27.886	2.058	29.704	22.31
	15	delta	0.6	200x24 weeks	PCR90	Daily	NOVAC	0	All	4.94099	0.000959167	0.006495	0.00745417	0.000782292	0.00757208	0.00455062	2371.68	0.4604	3.1176	3.578	0.3755	3.6346	2.1843	23716.8	4.604	31.176	35.78	3.755	36.346	21.843
	15	delta	1	200x24 weeks	PCR90	Daily	NOVAC	0	All	4.71375	0.000509583	0.0346198	0.0351294	0.00382563	0.0359954	0.00241063	2262.6	0.2446	16.6175	16.8621	1.8363	17.2778	1.1571	22626	2.446	166.175	168.621	18.363	172.778	11.571
	15	delta	1.2	200x24 weeks	PCR90	Daily	NOVAC	0	All	4.68422	0.000412917	0.0381767	0.0385896	0.00423604	0.0395123	0.00191938	2248.43	0.1982	18.3248	18.523	2.0333	18.9659	0.9213	22484.3	1.982	183.248	185.23	20.333	189.659	9.213
	15	original	0.6	200x24 weeks	PCR90	Daily	VAC95	25	All	4.99256	0.000794167	0.000176458	0.000970625	7.04167e-05	0.000984167	0.0049475	2396.43	0.3812	0.0847	0.4659	0.0338	0.4724	2.3748	23964.3	3.812	0.847	4.659	0.338	4.724	23.748
	15	original	1	200x24 weeks	PCR90	Daily	VAC95	25	All	4.99162	0.000796875	0.000299583	0.00109646	7.72917e-05	0.001115	0.00493812	2395.98	0.3825	0.1438	0.5263	0.0371	0.5352	2.3703	23959.8	3.825	1.438	5.263	0.371	5.352	23.703
	15	original	1.2	200x24 weeks	PCR90	Daily	VAC95	25	All	4.99061	0.0007825	0.000445	0.0012275	9.60417e-05	0.00123896	0.00495354	2395.49	0.3756	0.2136	0.5892	0.0461	0.5947	2.3777	23954.9	3.756	2.136	5.892	0.461	5.947	23.777
	15	alpha	0.6	200x24 weeks	PCR90	Daily	VAC95	25	All	4.99049	0.000798333	0.000394167	0.0011925	8.58333e-05	0.00126146	0.00493667	2395.43	0.3832	0.1892	0.5724	0.0412	0.6055	2.3696	23954.3	3.832	1.892	5.724	0.412	6.055	23.696
	15	alpha	1	200x24 weeks	PCR90	Daily	VAC95	25	All	4.9864	0.000799583	0.000935	0.00173458	0.000119375	0.00182146	0.00488437	2393.47	0.3838	0.4488	0.8326	0.0573	0.8743	2.3445	23934.7	3.838	4.488	8.326	0.573	8.743	23.445
	15	alpha	1.2	200x24 weeks	PCR90	Daily	VAC95	25	All	4.98206	0.00079875	0.00144708	0.00224583	0.000162292	0.00239062	0.00485792	2391.39	0.3834	0.6946	1.078	0.0779	1.1475	2.3318	23913.9	3.834	6.946	10.78	0.779	11.475	23.318
	15	delta	0.6	200x24 weeks	PCR90	Daily	VAC95	25	All	4.97842	0.000795208	0.00197562	0.00277083	0.000279167	0.00280896	0.00486979	2389.64	0.3817	0.9483	1.33	0.134	1.3483	2.3375	23896.4	3.817	9.483	13.3	1.34	13.483	23.375
	15	delta	1	200x24 weeks	PCR90	Daily	VAC95	25	All	4.88982	0.000638958	0.0130467	0.0136856	0.00144604	0.0140208	0.00408625	2347.11	0.3067	6.2624	6.5691	0.6941	6.73	1.9614	23471.1	3.067	62.624	65.691	6.941	67.3	19.614
	15	delta	1.2	200x24 weeks	PCR90	Daily	VAC95	25	All	4.82791	0.000524167	0.0209673	0.0214915	0.00227979	0.0218979	0.00356458	2317.4	0.2516	10.0643	10.3159	1.0943	10.511	1.711	23174	2.516	100.643	103.159	10.943	105.11	17.11
	15	original	0.6	200x24 weeks	PCR90	Daily	VAC95	50	All	4.99533	0.000548542	7.125e-05	0.000619792	5.39583e-05	0.000610833	0.00496521	2397.76	0.2633	0.0342	0.2975	0.0259	0.2932	2.3833	23977.6	2.633	0.342	2.975	0.259	2.932	23.833
	15	original	1	200x24 weeks	PCR90	Daily	VAC95	50	All	4.99487	0.000551875	0.000126667	0.000678542	5.70833e-05	0.000672917	0.00496229	2397.54	0.2649	0.0608	0.3257	0.0274	0.323	2.3819	23975.4	2.649	0.608	3.257	0.274	3.23	23.819
	15	original	1.2	200x24 weeks	PCR90	Daily	VAC95	50	All	4.99461	0.000553542	0.000165208	0.00071875	5.64583e-05	0.00070625	0.00494625	2397.41	0.2657	0.0793	0.345	0.0271	0.339	2.3742	23974.1	2.657	0.793	3.45	0.271	3.39	23.742
	15	alpha	0.6	200x24 weeks	PCR90	Daily	VAC95	50	All	4.99405	0.000569583	0.000188125	0.000757708	5.625e-05	0.000791042	0.00493604	2397.14	0.2734	0.0903	0.3637	0.027	0.3797	2.3693	23971.4	2.734	0.903	3.637	0.27	3.797	23.693
	15	alpha	1	200x24 weeks	PCR90	Daily	VAC95	50	All	4.9927	0.000563542	0.000367083	0.000930625	7.14583e-05	0.000972292	0.00496062	2396.5	0.2705	0.1762	0.4467	0.0343	0.4667	2.3811	23965	2.705	1.762	4.467	0.343	4.667	23.811
	15	alpha	1.2	200x24 weeks	PCR90	Daily	VAC95	50	All	4.99189	0.000560417	0.000464792	0.00102521	7.29167e-05	0.00108104	0.00494729	2396.11	0.269	0.2231	0.4921	0.035	0.5189	2.3747	23961.1	2.69	2.231	4.921	0.35	5.189	23.747
	15	delta	0.6	200x24 weeks	PCR90	Daily	VAC95	50	All	4.99088	0.000580417	0.000583958	0.00116438	0.000120208	0.00117583	0.00496062	2395.62	0.2786	0.2803	0.5589	0.0577	0.5644	2.3811	23956.2	2.786	2.803	5.589	0.577	5.644	23.811
	15	delta	1	200x24 weeks	PCR90	Daily	VAC95	50	All	4.97871	0.000576875	0.00215937	0.00273625	0.000291667	0.00275167	0.00485188	2389.78	0.2769	1.0365	1.3134	0.14	1.3208	2.3289	23897.8	2.769	10.365	13.134	1.4	13.208	23.289
	15	delta	1.2	200x24 weeks	PCR90	Daily	VAC95	50	All	4.96427	0.000535	0.00400646	0.00454146	0.000455208	0.00461083	0.00483146	2382.85	0.2568	1.9231	2.1799	0.2185	2.2132	2.3191	23828.5	2.568	19.231	21.799	2.185	22.132	23.191
	15	original	0.6	200x24 weeks	PCR90	Daily	VAC95	75	All	4.99763	0.000320833	2.125e-05	0.000342083	3.72917e-05	0.000300417	0.00496375	2398.86	0.154	0.0102	0.1642	0.0179	0.1442	2.3826	23988.6	1.54	0.102	1.642	0.179	1.442	23.826
	15	original	1	200x24 weeks	PCR90	Daily	VAC95	75	All	4.99763	0.000304583	3.6875e-05	0.000341458	4.14583e-05	0.000295417	0.00499563	2398.86	0.1462	0.0177	0.1639	0.0199	0.1418	2.3979	23988.6	1.462	0.177	1.639	0.199	1.418	23.979
	15	original	1.2	200x24 weeks	PCR90	Daily	VAC95	75	All	4.99751	0.000306042	4.1875e-05	0.000347917	3.625e-05	0.000314583	0.00498771	2398.8	0.1469	0.0201	0.167	0.0174	0.151	2.3941	23988	1.469	0.201	1.67	0.174	1.51	23.941
	15	alpha	0.6	200x24 weeks	PCR90	Daily	VAC95	75	All	4.99695	0.000336458	4.97917e-05	0.00038625	2.9375e-05	0.0004025	0.00500208	2398.54	0.1615	0.0239	0.1854	0.0141	0.1932	2.401	23985.4	1.615	0.239	1.854	0.141	1.932	24.01
	15	alpha	1	200x24 weeks	PCR90	Daily	VAC95	75	All	4.9967	0.000329583	9.4375e-05	0.000423958	3.20833e-05	0.000440208	0.00496292	2398.41	0.1582	0.0453	0.2035	0.0154	0.2113	2.3822	23984.1	1.582	0.453	2.035	0.154	2.113	23.822
	15	alpha	1.2	200x24 weeks	PCR90	Daily	VAC95	75	All	4.99654	0.000329792	0.000112708	0.0004425	3.02083e-05	0.00046125	0.00496104	2398.34	0.1583	0.0541	0.2124	0.0145	0.2214	2.3813	23983.4	1.583	0.541	2.124	0.145	2.214	23.813
	15	delta	0.6	200x24 weeks	PCR90	Daily	VAC95	75	All	4.99601	0.000360417	0.000146667	0.000507083	5.4375e-05	0.000514792	0.004985	2398.09	0.173	0.0704	0.2434	0.0261	0.2471	2.3928	23980.9	1.73	0.704	2.434	0.261	2.471	23.928
	15	delta	1	200x24 weeks	PCR90	Daily	VAC95	75	All	4.99455	0.000369375	0.0003325	0.000701875	6.77083e-05	0.000709167	0.00493875	2397.38	0.1773	0.1596	0.3369	0.0325	0.3404	2.3706	23973.8	1.773	1.596	3.369	0.325	3.404	23.706
	15	delta	1.2	200x24 weeks	PCR90	Daily	VAC95	75	All	4.99334	0.000356875	0.00049625	0.000853125	8.35417e-05	0.0008575	0.00496333	2396.8	0.1713	0.2382	0.4095	0.0401	0.4116	2.3824	23968	1.713	2.382	4.095	0.401	4.116	23.824
	15	original	0.6	200x24 weeks	PCR90	Daily	VAC95	100	All	4.99972	7.52083e-05	2.08333e-07	7.54167e-05	2.04167e-05	1.9375e-05	0.00498042	2399.87	0.0361	0.0001	0.0362	0.0098	0.0093	2.3906	23998.7	0.361	0.001	0.362	0.098	0.093	23.906
	15	original	1	200x24 weeks	PCR90	Daily	VAC95	100	All	4.99969	7.70833e-05	2.08333e-07	7.72917e-05	2.5625e-05	1.9375e-05	0.00498188	2399.85	0.037	0.0001	0.0371	0.0123	0.0093	2.3913	23998.5	0.37	0.001	0.371	0.123	0.093	23.913
	15	original	1.2	200x24 weeks	PCR90	Daily	VAC95	100	All	4.9997	7.10417e-05	2.08333e-07	7.125e-05	2.5625e-05	1.75e-05	0.00499313	2399.86	0.0341	0.0001	0.0342	0.0123	0.0084	2.3967	23998.6	0.341	0.001	0.342	0.123	0.084	23.967
	15	alpha	0.6	200x24 weeks	PCR90	Daily	VAC95	100	All	4.99926	9.75e-05	1.875e-06	9.9375e-05	5.625e-06	0.00010125	0.00491875	2399.64	0.0468	0.0009	0.0477	0.0027	0.0486	2.361	23996.4	0.468	0.009	0.477	0.027	0.486	23.61
	15	alpha	1	200x24 weeks	PCR90	Daily	VAC95	100	All	4.9992	9.8125e-05	5.41667e-06	0.000103542	7.29167e-06	0.000104792	0.005	2399.62	0.0471	0.0026	0.0497	0.0035	0.0503	2.4	23996.2	0.471	0.026	0.497	0.035	0.503	24
	15	alpha	1.2	200x24 weeks	PCR90	Daily	VAC95	100	All	4.99925	9.625e-05	3.54167e-06	9.97917e-05	9.375e-06	9.6875e-05	0.00501354	2399.64	0.0462	0.0017	0.0479	0.0045	0.0465	2.4065	23996.4	0.462	0.017	0.479	0.045	0.465	24.065
	15	delta	0.6	200x24 weeks	PCR90	Daily	VAC95	100	All	4.99873	0.000152708	1.27083e-05	0.000165417	1.6875e-05	0.000161667	0.00500833	2399.39	0.0733	0.0061	0.0794	0.0081	0.0776	2.404	23993.9	0.733	0.061	0.794	0.081	0.776	24.04
	15	delta	1	200x24 weeks	PCR90	Daily	VAC95	100	All	4.99866	0.000151042	2.0625e-05	0.000171667	1.6875e-05	0.000170208	0.00503354	2399.36	0.0725	0.0099	0.0824	0.0081	0.0817	2.4161	23993.6	0.725	0.099	0.824	0.081	0.817	24.161
	15	delta	1.2	200x24 weeks	PCR90	Daily	VAC95	100	All	4.99867	0.00015	2.625e-05	0.00017625	1.66667e-05	0.000173958	0.00497563	2399.36	0.072	0.0126	0.0846	0.008	0.0835	2.3883	23993.6	0.72	0.126	0.846	0.08	0.835	23.883
	15	original	0.6	200x24 weeks	PCR90	Daily	VAC70	25	All	4.99219	0.00086375	0.000196458	0.00106021	0.000102917	0.00100667	0.0049275	2396.25	0.4146	0.0943	0.5089	0.0494	0.4832	2.3652	23962.5	4.146	0.943	5.089	0.494	4.832	23.652
	15	original	1	200x24 weeks	PCR90	Daily	VAC70	25	All	4.99055	0.00088375	0.000394583	0.00127833	0.0001275	0.00121646	0.00489125	2395.46	0.4242	0.1894	0.6136	0.0612	0.5839	2.3478	23954.6	4.242	1.894	6.136	0.612	5.839	23.478
	15	original	1.2	200x24 weeks	PCR90	Daily	VAC70	25	All	4.99016	0.000862708	0.00047375	0.00133646	0.000131458	0.0012675	0.00487958	2395.28	0.4141	0.2274	0.6415	0.0631	0.6084	2.3422	23952.8	4.141	2.274	6.415	0.631	6.084	23.422
	15	alpha	0.6	200x24 weeks	PCR90	Daily	VAC70	25	All	4.98977	0.000856042	0.000447917	0.00130396	8.9375e-05	0.00136875	0.0049625	2395.09	0.4109	0.215	0.6259	0.0429	0.657	2.382	23950.9	4.109	2.15	6.259	0.429	6.57	23.82
	15	alpha	1	200x24 weeks	PCR90	Daily	VAC70	25	All	4.98475	0.000832083	0.00109375	0.00192583	0.00014	0.00202083	0.00491063	2392.68	0.3994	0.525	0.9244	0.0672	0.97	2.3571	23926.8	3.994	5.25	9.244	0.672	9.7	23.571
	15	alpha	1.2	200x24 weeks	PCR90	Daily	VAC70	25	All	4.97935	0.000838125	0.00177125	0.00260938	0.00018125	0.00275625	0.00482271	2390.09	0.4023	0.8502	1.2525	0.087	1.323	2.3149	23900.9	4.023	8.502	12.525	0.87	13.23	23.149
	15	delta	0.6	200x24 weeks	PCR90	Daily	VAC70	25	All	4.97412	0.000854792	0.00243917	0.00329396	0.000338125	0.00334292	0.00483708	2387.58	0.4103	1.1708	1.5811	0.1623	1.6046	2.3218	23875.8	4.103	11.708	15.811	1.623	16.046	23.218
	15	delta	1	200x24 weeks	PCR90	Daily	VAC70	25	All	4.85023	0.000668333	0.0180923	0.0187606	0.00201104	0.0190771	0.00378208	2328.11	0.3208	8.6843	9.0051	0.9653	9.157	1.8154	23281.1	3.208	86.843	90.051	9.653	91.57	18.154
	15	delta	1.2	200x24 weeks	PCR90	Daily	VAC70	25	All	4.76661	0.000521667	0.0283027	0.0288244	0.00308208	0.0294448	0.00288917	2287.97	0.2504	13.5853	13.8357	1.4794	14.1335	1.3868	22879.7	2.504	135.853	138.357	14.794	141.335	13.868
	15	original	0.6	200x24 weeks	PCR90	Daily	VAC70	50	All	4.99467	0.0006775	9.375e-05	0.00077125	0.000118333	0.0006375	0.00492937	2397.44	0.3252	0.045	0.3702	0.0568	0.306	2.3661	23974.4	3.252	0.45	3.702	0.568	3.06	23.661
	15	original	1	200x24 weeks	PCR90	Daily	VAC70	50	All	4.9939	0.000715833	0.000167292	0.000883125	0.000138333	0.000728333	0.00495375	2397.07	0.3436	0.0803	0.4239	0.0664	0.3496	2.3778	23970.7	3.436	0.803	4.239	0.664	3.496	23.778
	15	original	1.2	200x24 weeks	PCR90	Daily	VAC70	50	All	4.99405	0.000663958	0.000199583	0.000863542	0.000122917	0.000725833	0.00491833	2397.14	0.3187	0.0958	0.4145	0.059	0.3484	2.3608	23971.4	3.187	0.958	4.145	0.59	3.484	23.608
	15	alpha	0.6	200x24 weeks	PCR90	Daily	VAC70	50	All	4.99285	0.000676042	0.000217083	0.000893125	7.14583e-05	0.000940625	0.00496146	2396.57	0.3245	0.1042	0.4287	0.0343	0.4515	2.3815	23965.7	3.245	1.042	4.287	0.343	4.515	23.815
	15	alpha	1	200x24 weeks	PCR90	Daily	VAC70	50	All	4.99073	0.000682083	0.000501458	0.00118354	9e-05	0.00123313	0.00492917	2395.55	0.3274	0.2407	0.5681	0.0432	0.5919	2.366	23955.5	3.274	2.407	5.681	0.432	5.919	23.66
	15	alpha	1.2	200x24 weeks	PCR90	Daily	VAC70	50	All	4.98939	0.000657292	0.000686458	0.00134375	0.0001	0.00141167	0.00495854	2394.91	0.3155	0.3295	0.645	0.048	0.6776	2.3801	23949.1	3.155	3.295	6.45	0.48	6.776	23.801
	15	delta	0.6	200x24 weeks	PCR90	Daily	VAC70	50	All	4.98681	0.000730208	0.000950208	0.00168042	0.000172083	0.00170312	0.00491792	2393.67	0.3505	0.4561	0.8066	0.0826	0.8175	2.3606	23936.7	3.505	4.561	8.066	0.826	8.175	23.606
	15	delta	1	200x24 weeks	PCR90	Daily	VAC70	50	All	4.95522	0.00068	0.00499833	0.00567833	0.000596875	0.00575167	0.00469437	2378.51	0.3264	2.3992	2.7256	0.2865	2.7608	2.2533	23785.1	3.264	23.992	27.256	2.865	27.608	22.533
	15	delta	1.2	200x24 weeks	PCR90	Daily	VAC70	50	All	4.91319	0.000613125	0.0103621	0.0109752	0.00116542	0.0111127	0.00436375	2358.33	0.2943	4.9738	5.2681	0.5594	5.3341	2.0946	23583.3	2.943	49.738	52.681	5.594	53.341	20.946
	15	original	0.6	200x24 weeks	PCR90	Daily	VAC70	75	All	4.99677	0.000489792	3.83333e-05	0.000528125	0.000125833	0.000334792	0.00495562	2398.45	0.2351	0.0184	0.2535	0.0604	0.1607	2.3787	23984.5	2.351	0.184	2.535	0.604	1.607	23.787
	15	original	1	200x24 weeks	PCR90	Daily	VAC70	75	All	4.99642	0.000516458	6.97917e-05	0.00058625	0.000140833	0.0003675	0.00490771	2398.28	0.2479	0.0335	0.2814	0.0676	0.1764	2.3557	23982.8	2.479	0.335	2.814	0.676	1.764	23.557
	15	original	1.2	200x24 weeks	PCR90	Daily	VAC70	75	All	4.99641	0.000514375	7.66667e-05	0.000591042	0.00014	0.000371042	0.00495042	2398.28	0.2469	0.0368	0.2837	0.0672	0.1781	2.3762	23982.8	2.469	0.368	2.837	0.672	1.781	23.762
	15	alpha	0.6	200x24 weeks	PCR90	Daily	VAC70	75	All	4.99547	0.000483542	9.125e-05	0.000574792	4.85417e-05	0.000593542	0.00498104	2397.83	0.2321	0.0438	0.2759	0.0233	0.2849	2.3909	23978.3	2.321	0.438	2.759	0.233	2.849	23.909
	15	alpha	1	200x24 weeks	PCR90	Daily	VAC70	75	All	4.99432	0.000503125	0.000210625	0.00071375	5.3125e-05	0.000756458	0.00493125	2397.27	0.2415	0.1011	0.3426	0.0255	0.3631	2.367	23972.7	2.415	1.011	3.426	0.255	3.631	23.67
	15	alpha	1.2	200x24 weeks	PCR90	Daily	VAC70	75	All	4.99394	0.000502917	0.000271667	0.000774583	5.70833e-05	0.000805417	0.00493917	2397.09	0.2414	0.1304	0.3718	0.0274	0.3866	2.3708	23970.9	2.414	1.304	3.718	0.274	3.866	23.708
	15	delta	0.6	200x24 weeks	PCR90	Daily	VAC70	75	All	4.99219	0.000597708	0.000389375	0.000987083	0.0001025	0.000999792	0.00495854	2396.25	0.2869	0.1869	0.4738	0.0492	0.4799	2.3801	23962.5	2.869	1.869	4.738	0.492	4.799	23.801
	15	delta	1	200x24 weeks	PCR90	Daily	VAC70	75	All	4.98748	0.000583125	0.00101583	0.00159896	0.000178125	0.00160146	0.00482979	2393.99	0.2799	0.4876	0.7675	0.0855	0.7687	2.3183	23939.9	2.799	4.876	7.675	0.855	7.687	23.183
	15	delta	1.2	200x24 weeks	PCR90	Daily	VAC70	75	All	4.98235	0.000574583	0.00170437	0.00227896	0.000226458	0.00229021	0.00489875	2391.53	0.2758	0.8181	1.0939	0.1087	1.0993	2.3514	23915.3	2.758	8.181	10.939	1.087	10.993	23.514
	15	original	0.6	200x24 weeks	PCR90	Daily	VAC70	100	All	4.99846	0.000352917	3.125e-06	0.000356042	0.000138958	8.54167e-05	0.00498479	2399.26	0.1694	0.0015	0.1709	0.0667	0.041	2.3927	23992.6	1.694	0.015	1.709	0.667	0.41	23.927
	15	original	1	200x24 weeks	PCR90	Daily	VAC70	100	All	4.99852	0.000344167	3.95833e-06	0.000348125	0.0001325	8.02083e-05	0.00494375	2399.29	0.1652	0.0019	0.1671	0.0636	0.0385	2.373	23992.9	1.652	0.019	1.671	0.636	0.385	23.73
	15	original	1.2	200x24 weeks	PCR90	Daily	VAC70	100	All	4.99854	0.000321458	4.58333e-06	0.000326042	0.000131458	7.75e-05	0.00500125	2399.3	0.1543	0.0022	0.1565	0.0631	0.0372	2.4006	23993	1.543	0.022	1.565	0.631	0.372	24.006
	15	alpha	0.6	200x24 weeks	PCR90	Daily	VAC70	100	All	4.99733	0.000322708	2.58333e-05	0.000348542	3.16667e-05	0.000345417	0.00504833	2398.72	0.1549	0.0124	0.1673	0.0152	0.1658	2.4232	23987.2	1.549	0.124	1.673	0.152	1.658	24.232
	15	alpha	1	200x24 weeks	PCR90	Daily	VAC70	100	All	4.99698	0.000332083	5.52083e-05	0.000387292	3.33333e-05	0.000394583	0.00496021	2398.55	0.1594	0.0265	0.1859	0.016	0.1894	2.3809	23985.5	1.594	0.265	1.859	0.16	1.894	23.809
	15	alpha	1.2	200x24 weeks	PCR90	Daily	VAC70	100	All	4.99697	0.000326458	6.35417e-05	0.00039	3.29167e-05	0.000395	0.00500042	2398.54	0.1567	0.0305	0.1872	0.0158	0.1896	2.4002	23985.4	1.567	0.305	1.872	0.158	1.896	24.002
	15	delta	0.6	200x24 weeks	PCR90	Daily	VAC70	100	All	4.99581	0.000420417	0.000109583	0.00053	5.5625e-05	0.000539583	0.00493875	2397.99	0.2018	0.0526	0.2544	0.0267	0.259	2.3706	23979.9	2.018	0.526	2.544	0.267	2.59	23.706
	15	delta	1	200x24 weeks	PCR90	Daily	VAC70	100	All	4.99488	0.000430833	0.000228958	0.000659792	6.875e-05	0.000658958	0.00494042	2397.54	0.2068	0.1099	0.3167	0.033	0.3163	2.3714	23975.4	2.068	1.099	3.167	0.33	3.163	23.714
	15	delta	1.2	200x24 weeks	PCR90	Daily	VAC70	100	All	4.99405	0.000439583	0.000315625	0.000755208	7.97917e-05	0.000762708	0.00491771	2397.14	0.211	0.1515	0.3625	0.0383	0.3661	2.3605	23971.4	2.11	1.515	3.625	0.383	3.661	23.605
	15	original	0.6	200x24 weeks	PCR90	Daily	VAC50	25	All	4.99202	0.000905	0.000195208	0.00110021	0.000132083	0.00100375	0.004905	2396.17	0.4344	0.0937	0.5281	0.0634	0.4818	2.3544	23961.7	4.344	0.937	5.281	0.634	4.818	23.544
	15	original	1	200x24 weeks	PCR90	Daily	VAC50	25	All	4.99057	0.000913958	0.000385208	0.00129917	0.000155417	0.00119125	0.00491917	2395.47	0.4387	0.1849	0.6236	0.0746	0.5718	2.3612	23954.7	4.387	1.849	6.236	0.746	5.718	23.612
	15	original	1.2	200x24 weeks	PCR90	Daily	VAC50	25	All	4.98923	0.000944792	0.000538125	0.00148292	0.000180417	0.00134833	0.00488187	2394.83	0.4535	0.2583	0.7118	0.0866	0.6472	2.3433	23948.3	4.535	2.583	7.118	0.866	6.472	23.433
	15	alpha	0.6	200x24 weeks	PCR90	Daily	VAC50	25	All	4.9887	0.000914583	0.000509583	0.00142417	0.000111458	0.00149146	0.004945	2394.58	0.439	0.2446	0.6836	0.0535	0.7159	2.3736	23945.8	4.39	2.446	6.836	0.535	7.159	23.736
	15	alpha	1	200x24 weeks	PCR90	Daily	VAC50	25	All	4.98272	0.000888333	0.00127083	0.00215917	0.0001575	0.00229604	0.00485729	2391.71	0.4264	0.61	1.0364	0.0756	1.1021	2.3315	23917.1	4.264	6.1	10.364	0.756	11.021	23.315
	15	alpha	1.2	200x24 weeks	PCR90	Daily	VAC50	25	All	4.97606	0.000886042	0.00210875	0.00299479	0.000217292	0.00317521	0.004805	2388.51	0.4253	1.0122	1.4375	0.1043	1.5241	2.3064	23885.1	4.253	10.122	14.375	1.043	15.241	23.064
	15	delta	0.6	200x24 weeks	PCR90	Daily	VAC50	25	All	4.96759	0.000929792	0.00318125	0.00411104	0.000426667	0.00417417	0.00479729	2384.44	0.4463	1.527	1.9733	0.2048	2.0036	2.3027	23844.4	4.463	15.27	19.733	2.048	20.036	23.027
	15	delta	1	200x24 weeks	PCR90	Daily	VAC50	25	All	4.81101	0.000656875	0.0228685	0.0235254	0.00254604	0.023961	0.00336625	2309.29	0.3153	10.9769	11.2922	1.2221	11.5013	1.6158	23092.9	3.153	109.769	112.922	12.221	115.013	16.158
	15	delta	1.2	200x24 weeks	PCR90	Daily	VAC50	25	All	4.73158	0.0005075	0.0326019	0.0331094	0.00365208	0.0337267	0.00256437	2271.16	0.2436	15.6489	15.8925	1.753	16.1888	1.2309	22711.6	2.436	156.489	158.925	17.53	161.888	12.309
	15	original	0.6	200x24 weeks	PCR90	Daily	VAC50	50	All	4.99403	0.000775	0.000116458	0.000891458	0.0001775	0.0006725	0.00492375	2397.13	0.372	0.0559	0.4279	0.0852	0.3228	2.3634	23971.3	3.72	0.559	4.279	0.852	3.228	23.634
	15	original	1	200x24 weeks	PCR90	Daily	VAC50	50	All	4.99374	0.000757083	0.000196458	0.000953542	0.00018375	0.000708542	0.00490396	2396.99	0.3634	0.0943	0.4577	0.0882	0.3401	2.3539	23969.9	3.634	0.943	4.577	0.882	3.401	23.539
	15	original	1.2	200x24 weeks	PCR90	Daily	VAC50	50	All	4.993	0.000774167	0.000268333	0.0010425	0.00019625	0.000803542	0.00497729	2396.64	0.3716	0.1288	0.5004	0.0942	0.3857	2.3891	23966.4	3.716	1.288	5.004	0.942	3.857	23.891
	15	alpha	0.6	200x24 weeks	PCR90	Daily	VAC50	50	All	4.99106	0.000791667	0.000330208	0.00112188	8.20833e-05	0.00118146	0.00492979	2395.71	0.38	0.1585	0.5385	0.0394	0.5671	2.3663	23957.1	3.8	1.585	5.385	0.394	5.671	23.663
	15	alpha	1	200x24 weeks	PCR90	Daily	VAC50	50	All	4.98869	0.00077375	0.000661458	0.00143521	0.000117292	0.00148938	0.00490292	2394.57	0.3714	0.3175	0.6889	0.0563	0.7149	2.3534	23945.7	3.714	3.175	6.889	0.563	7.149	23.534
	15	alpha	1.2	200x24 weeks	PCR90	Daily	VAC50	50	All	4.9859	0.000778333	0.00101125	0.00178958	0.000136875	0.00187458	0.00487771	2393.23	0.3736	0.4854	0.859	0.0657	0.8998	2.3413	23932.3	3.736	4.854	8.59	0.657	8.998	23.413
	15	delta	0.6	200x24 weeks	PCR90	Daily	VAC50	50	All	4.98168	0.000832292	0.00149875	0.00233104	0.000241667	0.0023575	0.00483542	2391.21	0.3995	0.7194	1.1189	0.116	1.1316	2.321	23912.1	3.995	7.194	11.189	1.16	11.316	23.21
	15	delta	1	200x24 weeks	PCR90	Daily	VAC50	50	All	4.92056	0.000776458	0.00925729	0.0100337	0.00106979	0.0101646	0.0043275	2361.87	0.3727	4.4435	4.8162	0.5135	4.879	2.0772	23618.7	3.727	44.435	48.162	5.135	48.79	20.772
	15	delta	1.2	200x24 weeks	PCR90	Daily	VAC50	50	All	4.85105	0.000634583	0.0180929	0.0187275	0.00201896	0.0189633	0.00374896	2328.5	0.3046	8.6846	8.9892	0.9691	9.1024	1.7995	23285	3.046	86.846	89.892	9.691	91.024	17.995
	15	original	0.6	200x24 weeks	PCR90	Daily	VAC50	75	All	4.99577	0.000672917	5.66667e-05	0.000729583	0.000197708	0.000407083	0.00497104	2397.97	0.323	0.0272	0.3502	0.0949	0.1954	2.3861	23979.7	3.23	0.272	3.502	0.949	1.954	23.861
	15	original	1	200x24 weeks	PCR90	Daily	VAC50	75	All	4.9956	0.000674583	8.54167e-05	0.00076	0.000217917	0.00041125	0.00494979	2397.89	0.3238	0.041	0.3648	0.1046	0.1974	2.3759	23978.9	3.238	0.41	3.648	1.046	1.974	23.759
	15	original	1.2	200x24 weeks	PCR90	Daily	VAC50	75	All	4.99578	0.000641875	9.70833e-05	0.000738958	0.000199167	0.0004025	0.00495583	2397.97	0.3081	0.0466	0.3547	0.0956	0.1932	2.3788	23979.7	3.081	0.466	3.547	0.956	1.932	23.788
	15	alpha	0.6	200x24 weeks	PCR90	Daily	VAC50	75	All	4.99333	0.00068375	0.000172708	0.000856458	7.10417e-05	0.000877292	0.00499854	2396.8	0.3282	0.0829	0.4111	0.0341	0.4211	2.3993	23968	3.282	0.829	4.111	0.341	4.211	23.993
	15	alpha	1	200x24 weeks	PCR90	Daily	VAC50	75	All	4.99222	0.0006575	0.000329375	0.000986875	7.35417e-05	0.00103521	0.00499021	2396.27	0.3156	0.1581	0.4737	0.0353	0.4969	2.3953	23962.7	3.156	1.581	4.737	0.353	4.969	23.953
	15	alpha	1.2	200x24 weeks	PCR90	Daily	VAC50	75	All	4.9914	0.000645417	0.000457708	0.00110312	8.66667e-05	0.00114	0.00499604	2395.87	0.3098	0.2197	0.5295	0.0416	0.5472	2.3981	23958.7	3.098	2.197	5.295	0.416	5.472	23.981
	15	delta	0.6	200x24 weeks	PCR90	Daily	VAC50	75	All	4.98743	0.000799583	0.000815417	0.001615	0.000169375	0.00161021	0.00490563	2393.97	0.3838	0.3914	0.7752	0.0813	0.7729	2.3547	23939.7	3.838	3.914	7.752	0.813	7.729	23.547
	15	delta	1	200x24 weeks	PCR90	Daily	VAC50	75	All	4.97265	0.000733542	0.00273	0.00346354	0.000355208	0.00351021	0.0048	2386.87	0.3521	1.3104	1.6625	0.1705	1.6849	2.304	23868.7	3.521	13.104	16.625	1.705	16.849	23.04
	15	delta	1.2	200x24 weeks	PCR90	Daily	VAC50	75	All	4.94914	0.000737292	0.00568396	0.00642125	0.000702083	0.00648	0.00461438	2375.59	0.3539	2.7283	3.0822	0.337	3.1104	2.2149	23755.9	3.539	27.283	30.822	3.37	31.104	22.149
	15	original	0.6	200x24 weeks	PCR90	Daily	VAC50	100	All	4.99754	0.000534167	6.04167e-06	0.000540208	0.000227083	0.000130208	0.00498	2398.82	0.2564	0.0029	0.2593	0.109	0.0625	2.3904	23988.2	2.564	0.029	2.593	1.09	0.625	23.904
	15	original	1	200x24 weeks	PCR90	Daily	VAC50	100	All	4.99759	0.000543333	1.08333e-05	0.000554167	0.000216667	0.00013	0.00496708	2398.85	0.2608	0.0052	0.266	0.104	0.0624	2.3842	23988.5	2.608	0.052	2.66	1.04	0.624	23.842
	15	original	1.2	200x24 weeks	PCR90	Daily	VAC50	100	All	4.99742	0.000556042	1.5e-05	0.000571042	0.000246042	0.00012625	0.00496771	2398.76	0.2669	0.0072	0.2741	0.1181	0.0606	2.3845	23987.6	2.669	0.072	2.741	1.181	0.606	23.845
	15	alpha	0.6	200x24 weeks	PCR90	Daily	VAC50	100	All	4.9953	0.000535208	6.97917e-05	0.000605	5.20833e-05	0.000609167	0.00496792	2397.75	0.2569	0.0335	0.2904	0.025	0.2924	2.3846	23977.5	2.569	0.335	2.904	0.25	2.924	23.846
	15	alpha	1	200x24 weeks	PCR90	Daily	VAC50	100	All	4.99466	0.000547708	0.000139583	0.000687292	5.79167e-05	0.00069625	0.00495646	2397.43	0.2629	0.067	0.3299	0.0278	0.3342	2.3791	23974.3	2.629	0.67	3.299	0.278	3.342	23.791
	15	alpha	1.2	200x24 weeks	PCR90	Daily	VAC50	100	All	4.99429	0.0005525	0.000179167	0.000731667	6.29167e-05	0.000746875	0.00498521	2397.26	0.2652	0.086	0.3512	0.0302	0.3585	2.3929	23972.6	2.652	0.86	3.512	0.302	3.585	23.929
	15	delta	0.6	200x24 weeks	PCR90	Daily	VAC50	100	All	4.99177	0.000679792	0.000378333	0.00105813	0.000112917	0.00105125	0.00493854	2396.05	0.3263	0.1816	0.5079	0.0542	0.5046	2.3705	23960.5	3.263	1.816	5.079	0.542	5.046	23.705
	15	delta	1	200x24 weeks	PCR90	Daily	VAC50	100	All	4.98678	0.000704583	0.000989583	0.00169417	0.00019	0.00168479	0.00494542	2393.65	0.3382	0.475	0.8132	0.0912	0.8087	2.3738	23936.5	3.382	4.75	8.132	0.912	8.087	23.738
	15	delta	1.2	200x24 weeks	PCR90	Daily	VAC50	100	All	4.98287	0.000678542	0.00149146	0.00217	0.000240417	0.00218313	0.00480396	2391.78	0.3257	0.7159	1.0416	0.1154	1.0479	2.3059	23917.8	3.257	7.159	10.416	1.154	10.479	23.059
	15	original	0.6	200x24 weeks	PCR90	MWF	NOVAC	0	All	2.9938	0.00104542	0.000421875	0.00146729	0.00015	0.00145021	0.00291958	1437.02	0.5018	0.2025	0.7043	0.072	0.6961	1.4014	14370.2	5.018	2.025	7.043	0.72	6.961	14.014
	15	original	1	200x24 weeks	PCR90	MWF	NOVAC	0	All	2.99173	0.00105417	0.000910625	0.00196479	0.000204583	0.00192854	0.00293167	1436.03	0.506	0.4371	0.9431	0.0982	0.9257	1.4072	14360.3	5.06	4.371	9.431	0.982	9.257	14.072
	15	original	1.2	200x24 weeks	PCR90	MWF	NOVAC	0	All	2.99031	0.00101896	0.00129479	0.00231375	0.000246875	0.0022525	0.00293938	1435.35	0.4891	0.6215	1.1106	0.1185	1.0812	1.4109	14353.5	4.891	6.215	11.106	1.185	10.812	14.109
	15	alpha	0.6	200x24 weeks	PCR90	MWF	NOVAC	0	All	2.99016	0.00103708	0.00122375	0.00226083	0.000265208	0.00226125	0.0029175	1435.28	0.4978	0.5874	1.0852	0.1273	1.0854	1.4004	14352.8	4.978	5.874	10.852	1.273	10.854	14.004
	15	alpha	1	200x24 weeks	PCR90	MWF	NOVAC	0	All	2.97125	0.00100042	0.00560687	0.00660729	0.000776042	0.00659583	0.00278521	1426.2	0.4802	2.6913	3.1715	0.3725	3.166	1.3369	14262	4.802	26.913	31.715	3.725	31.66	13.369
	15	alpha	1.2	200x24 weeks	PCR90	MWF	NOVAC	0	All	2.94412	0.000884792	0.0118308	0.0127156	0.00150458	0.0127033	0.0025175	1413.18	0.4247	5.6788	6.1035	0.7222	6.0976	1.2084	14131.8	4.247	56.788	61.035	7.222	60.976	12.084
	15	delta	0.6	200x24 weeks	PCR90	MWF	NOVAC	0	All	2.91718	0.000800625	0.018031	0.0188317	0.00327042	0.01763	0.00223208	1400.25	0.3843	8.6549	9.0392	1.5698	8.4624	1.0714	14002.5	3.843	86.549	90.392	15.698	84.624	10.714
	15	delta	1	200x24 weeks	PCR90	MWF	NOVAC	0	All	2.82223	0.000393125	0.0392467	0.0396398	0.00697125	0.0373227	0.00111063	1354.67	0.1887	18.8384	19.0271	3.3462	17.9149	0.5331	13546.7	1.887	188.384	190.271	33.462	179.149	5.331
	15	delta	1.2	200x24 weeks	PCR90	MWF	NOVAC	0	All	2.82029	0.000345	0.0396127	0.0399577	0.00705917	0.0376792	0.000987083	1353.74	0.1656	19.0141	19.1797	3.3884	18.086	0.4738	13537.4	1.656	190.141	191.797	33.884	180.86	4.738
	15	original	0.6	200x24 weeks	PCR90	MWF	VAC95	25	All	2.99578	0.000793125	0.000222083	0.00101521	0.00011	0.000972708	0.00299833	1437.98	0.3807	0.1066	0.4873	0.0528	0.4669	1.4392	14379.8	3.807	1.066	4.873	0.528	4.669	14.392
	15	original	1	200x24 weeks	PCR90	MWF	VAC95	25	All	2.99497	0.00078	0.000425208	0.00120521	0.000130208	0.00116562	0.00295646	1437.59	0.3744	0.2041	0.5785	0.0625	0.5595	1.4191	14375.9	3.744	2.041	5.785	0.625	5.595	14.191
	15	original	1.2	200x24 weeks	PCR90	MWF	VAC95	25	All	2.99432	0.000793958	0.000585833	0.00137979	0.000153125	0.00131146	0.00295938	1437.27	0.3811	0.2812	0.6623	0.0735	0.6295	1.4205	14372.7	3.811	2.812	6.623	0.735	6.295	14.205
	15	alpha	0.6	200x24 weeks	PCR90	MWF	VAC95	25	All	2.9943	0.000781667	0.000547292	0.00132896	0.000145833	0.00132271	0.00290396	1437.26	0.3752	0.2627	0.6379	0.07	0.6349	1.3939	14372.6	3.752	2.627	6.379	0.7	6.349	13.939
	15	alpha	1	200x24 weeks	PCR90	MWF	VAC95	25	All	2.98918	0.000781042	0.00172562	0.00250667	0.000304583	0.00248417	0.00287979	1434.81	0.3749	0.8283	1.2032	0.1462	1.1924	1.3823	14348.1	3.749	8.283	12.032	1.462	11.924	13.823
	15	alpha	1.2	200x24 weeks	PCR90	MWF	VAC95	25	All	2.98438	0.000770208	0.00281083	0.00358104	0.000426875	0.00357437	0.00290771	1432.5	0.3697	1.3492	1.7189	0.2049	1.7157	1.3957	14325	3.697	13.492	17.189	2.049	17.157	13.957
	15	delta	0.6	200x24 weeks	PCR90	MWF	VAC95	25	All	2.97854	0.000757292	0.004195	0.00495229	0.000832917	0.00462937	0.00280646	1429.7	0.3635	2.0136	2.3771	0.3998	2.2221	1.3471	14297	3.635	20.136	23.771	3.998	22.221	13.471
	15	delta	1	200x24 weeks	PCR90	MWF	VAC95	25	All	2.89115	0.000504375	0.0242227	0.0247271	0.00431	0.0231177	0.00193396	1387.75	0.2421	11.6269	11.869	2.0688	11.0965	0.9283	13877.5	2.421	116.269	118.69	20.688	110.965	9.283
	15	delta	1.2	200x24 weeks	PCR90	MWF	VAC95	25	All	2.8662	0.000400833	0.0295704	0.0299713	0.00513708	0.0282723	0.00163792	1375.78	0.1924	14.1938	14.3862	2.4658	13.5707	0.7862	13757.8	1.924	141.938	143.862	24.658	135.707	7.862
	15	original	0.6	200x24 weeks	PCR90	MWF	VAC95	50	All	2.9975	0.000535625	8.22917e-05	0.000617917	7e-05	0.000574375	0.002935	1438.8	0.2571	0.0395	0.2966	0.0336	0.2757	1.4088	14388	2.571	0.395	2.966	0.336	2.757	14.088
	15	original	1	200x24 weeks	PCR90	MWF	VAC95	50	All	2.99701	0.0005725	0.000175208	0.000747708	8.47917e-05	0.000684792	0.00296396	1438.56	0.2748	0.0841	0.3589	0.0407	0.3287	1.4227	14385.6	2.748	0.841	3.589	0.407	3.287	14.227
	15	original	1.2	200x24 weeks	PCR90	MWF	VAC95	50	All	2.99679	0.000566875	0.00022375	0.000790625	9.1875e-05	0.000733125	0.00300333	1438.46	0.2721	0.1074	0.3795	0.0441	0.3519	1.4416	14384.6	2.721	1.074	3.795	0.441	3.519	14.416
	15	alpha	0.6	200x24 weeks	PCR90	MWF	VAC95	50	All	2.99659	0.000557917	0.000237708	0.000795625	9.14583e-05	0.0007875	0.00300083	1438.36	0.2678	0.1141	0.3819	0.0439	0.378	1.4404	14383.6	2.678	1.141	3.819	0.439	3.78	14.404
	15	alpha	1	200x24 weeks	PCR90	MWF	VAC95	50	All	2.99539	0.000557083	0.000519792	0.00107687	0.000119167	0.00106708	0.00300292	1437.79	0.2674	0.2495	0.5169	0.0572	0.5122	1.4414	14377.9	2.674	2.495	5.169	0.572	5.122	14.414
	15	alpha	1.2	200x24 weeks	PCR90	MWF	VAC95	50	All	2.99475	0.00053625	0.000695	0.00123125	0.000139792	0.00121875	0.00295708	1437.48	0.2574	0.3336	0.591	0.0671	0.585	1.4194	14374.8	2.574	3.336	5.91	0.671	5.85	14.194
	15	delta	0.6	200x24 weeks	PCR90	MWF	VAC95	50	All	2.99328	0.00058375	0.00098	0.00156375	0.0002525	0.00146396	0.00295021	1436.77	0.2802	0.4704	0.7506	0.1212	0.7027	1.4161	14367.7	2.802	4.704	7.506	1.212	7.027	14.161
	15	delta	1	200x24 weeks	PCR90	MWF	VAC95	50	All	2.97511	0.000541042	0.00518875	0.00572979	0.000961042	0.00536396	0.00277312	1428.05	0.2597	2.4906	2.7503	0.4613	2.5747	1.3311	14280.5	2.597	24.906	27.503	4.613	25.747	13.311
	15	delta	1.2	200x24 weeks	PCR90	MWF	VAC95	50	All	2.95512	0.00048875	0.00982146	0.0103102	0.00170896	0.009675	0.00261729	1418.46	0.2346	4.7143	4.9489	0.8203	4.644	1.2563	14184.6	2.346	47.143	49.489	8.203	46.44	12.563
	15	original	0.6	200x24 weeks	PCR90	MWF	VAC95	75	All	2.99874	0.000314375	2.22917e-05	0.000336667	5.25e-05	0.00027	0.00294167	1439.39	0.1509	0.0107	0.1616	0.0252	0.1296	1.412	14393.9	1.509	0.107	1.616	0.252	1.296	14.12
	15	original	1	200x24 weeks	PCR90	MWF	VAC95	75	All	2.99868	0.000302292	4.45833e-05	0.000346875	4.91667e-05	0.000289583	0.00297188	1439.36	0.1451	0.0214	0.1665	0.0236	0.139	1.4265	14393.6	1.451	0.214	1.665	0.236	1.39	14.265
	15	original	1.2	200x24 weeks	PCR90	MWF	VAC95	75	All	2.99865	0.00030875	5.14583e-05	0.000360208	5.04167e-05	0.000297083	0.00301333	1439.35	0.1482	0.0247	0.1729	0.0242	0.1426	1.4464	14393.5	1.482	0.247	1.729	0.242	1.426	14.464
	15	alpha	0.6	200x24 weeks	PCR90	MWF	VAC95	75	All	2.99831	0.000336667	6.20833e-05	0.00039875	3.89583e-05	0.000397708	0.00295396	1439.19	0.1616	0.0298	0.1914	0.0187	0.1909	1.4179	14391.9	1.616	0.298	1.914	0.187	1.909	14.179
	15	alpha	1	200x24 weeks	PCR90	MWF	VAC95	75	All	2.99801	0.000332917	0.000131042	0.000463958	5.58333e-05	0.00045375	0.00297833	1439.05	0.1598	0.0629	0.2227	0.0268	0.2178	1.4296	14390.5	1.598	0.629	2.227	0.268	2.178	14.296
	15	alpha	1.2	200x24 weeks	PCR90	MWF	VAC95	75	All	2.99794	0.000329583	0.000159792	0.000489375	5.91667e-05	0.000473542	0.00295208	1439.01	0.1582	0.0767	0.2349	0.0284	0.2273	1.417	14390.1	1.582	0.767	2.349	0.284	2.273	14.17
	15	delta	0.6	200x24 weeks	PCR90	MWF	VAC95	75	All	2.99754	0.00037125	0.000203125	0.000574375	8.54167e-05	0.000543958	0.00296687	1438.82	0.1782	0.0975	0.2757	0.041	0.2611	1.4241	14388.2	1.782	0.975	2.757	0.41	2.611	14.241
	15	delta	1	200x24 weeks	PCR90	MWF	VAC95	75	All	2.9962	0.000361667	0.000531042	0.000892708	0.000131667	0.000841042	0.00296104	1438.18	0.1736	0.2549	0.4285	0.0632	0.4037	1.4213	14381.8	1.736	2.549	4.285	0.632	4.037	14.213
	15	delta	1.2	200x24 weeks	PCR90	MWF	VAC95	75	All	2.9948	0.000376667	0.000853333	0.00123	0.00019125	0.00115479	0.00296333	1437.5	0.1808	0.4096	0.5904	0.0918	0.5543	1.4224	14375	1.808	4.096	5.904	0.918	5.543	14.224
	15	original	0.6	200x24 weeks	PCR90	MWF	VAC95	100	All	2.99984	7.83333e-05	4.16667e-07	7.875e-05	2.8125e-05	1.0625e-05	0.00297542	1439.92	0.0376	0.0002	0.0378	0.0135	0.0051	1.4282	14399.2	0.376	0.002	0.378	0.135	0.051	14.282
	15	original	1	200x24 weeks	PCR90	MWF	VAC95	100	All	2.99986	7.22917e-05	0	7.22917e-05	2.47917e-05	9.58333e-06	0.00300604	1439.93	0.0347	0	0.0347	0.0119	0.0046	1.4429	14399.3	0.347	0	0.347	0.119	0.046	14.429
	15	original	1.2	200x24 weeks	PCR90	MWF	VAC95	100	All	2.99985	7.52083e-05	2.08333e-07	7.54167e-05	2.6875e-05	9.79167e-06	0.00300812	1439.93	0.0361	0.0001	0.0362	0.0129	0.0047	1.4439	14399.3	0.361	0.001	0.362	0.129	0.047	14.439
	15	alpha	0.6	200x24 weeks	PCR90	MWF	VAC95	100	All	2.9996	9.70833e-05	1.25e-06	9.83333e-05	1e-05	9.41667e-05	0.00301937	1439.81	0.0466	0.0006	0.0472	0.0048	0.0452	1.4493	14398.1	0.466	0.006	0.472	0.048	0.452	14.493
	15	alpha	1	200x24 weeks	PCR90	MWF	VAC95	100	All	2.99959	9.375e-05	2.91667e-06	9.66667e-05	1.02083e-05	9.5e-05	0.00300167	1439.81	0.045	0.0014	0.0464	0.0049	0.0456	1.4408	14398.1	0.45	0.014	0.464	0.049	0.456	14.408
	15	alpha	1.2	200x24 weeks	PCR90	MWF	VAC95	100	All	2.99959	9.5625e-05	4.79167e-06	0.000100417	9.79167e-06	9.52083e-05	0.00298625	1439.81	0.0459	0.0023	0.0482	0.0047	0.0457	1.4334	14398.1	0.459	0.023	0.482	0.047	0.457	14.334
	15	delta	0.6	200x24 weeks	PCR90	MWF	VAC95	100	All	2.99933	0.000144375	1.47917e-05	0.000159167	2.41667e-05	0.000147708	0.0030425	1439.68	0.0693	0.0071	0.0764	0.0116	0.0709	1.4604	14396.8	0.693	0.071	0.764	0.116	0.709	14.604
	15	delta	1	200x24 weeks	PCR90	MWF	VAC95	100	All	2.99927	0.0001475	2.58333e-05	0.000173333	2.625e-05	0.000159792	0.00305083	1439.65	0.0708	0.0124	0.0832	0.0126	0.0767	1.4644	14396.5	0.708	0.124	0.832	0.126	0.767	14.644
	15	delta	1.2	200x24 weeks	PCR90	MWF	VAC95	100	All	2.99919	0.000154583	4.02083e-05	0.000194792	2.8125e-05	0.000181042	0.00297667	1439.61	0.0742	0.0193	0.0935	0.0135	0.0869	1.4288	14396.1	0.742	0.193	0.935	0.135	0.869	14.288
	15	original	0.6	200x24 weeks	PCR90	MWF	VAC70	25	All	2.99555	0.000862083	0.00024625	0.00110833	0.00015375	0.00098875	0.00295833	1437.86	0.4138	0.1182	0.532	0.0738	0.4746	1.42	14378.6	4.138	1.182	5.32	0.738	4.746	14.2
	15	original	1	200x24 weeks	PCR90	MWF	VAC70	25	All	2.99472	0.000841667	0.000463542	0.00130521	0.000187708	0.00116625	0.00294437	1437.47	0.404	0.2225	0.6265	0.0901	0.5598	1.4133	14374.7	4.04	2.225	6.265	0.901	5.598	14.133
	15	original	1.2	200x24 weeks	PCR90	MWF	VAC70	25	All	2.99397	0.000849167	0.000642292	0.00149146	0.000213333	0.00133021	0.00295771	1437.11	0.4076	0.3083	0.7159	0.1024	0.6385	1.4197	14371.1	4.076	3.083	7.159	1.024	6.385	14.197
	15	alpha	0.6	200x24 weeks	PCR90	MWF	VAC70	25	All	2.99346	0.000849167	0.000659375	0.00150854	0.00018375	0.00149542	0.00295542	1436.86	0.4076	0.3165	0.7241	0.0882	0.7178	1.4186	14368.6	4.076	3.165	7.241	0.882	7.178	14.186
	15	alpha	1	200x24 weeks	PCR90	MWF	VAC70	25	All	2.98733	0.000855417	0.00208792	0.00294333	0.000345	0.002905	0.0029175	1433.92	0.4106	1.0022	1.4128	0.1656	1.3944	1.4004	14339.2	4.106	10.022	14.128	1.656	13.944	14.004
	15	alpha	1.2	200x24 weeks	PCR90	MWF	VAC70	25	All	2.9801	0.000810417	0.00379521	0.00460563	0.000545417	0.00455167	0.00282271	1430.45	0.389	1.8217	2.2107	0.2618	2.1848	1.3549	14304.5	3.89	18.217	22.107	2.618	21.848	13.549
	15	delta	0.6	200x24 weeks	PCR90	MWF	VAC70	25	All	2.96995	0.000826042	0.00608604	0.00691208	0.00117333	0.00645875	0.00273146	1425.57	0.3965	2.9213	3.3178	0.5632	3.1002	1.3111	14255.7	3.965	29.213	33.178	5.632	31.002	13.111
	15	delta	1	200x24 weeks	PCR90	MWF	VAC70	25	All	2.86569	0.000491667	0.029646	0.0301377	0.00527042	0.0283129	0.00170854	1375.53	0.236	14.2301	14.4661	2.5298	13.5902	0.8201	13755.3	2.36	142.301	144.661	25.298	135.902	8.201
	15	delta	1.2	200x24 weeks	PCR90	MWF	VAC70	25	All	2.84016	0.000398542	0.0356098	0.0360083	0.00629812	0.0337481	0.00138396	1363.28	0.1913	17.0927	17.284	3.0231	16.1991	0.6643	13632.8	1.913	170.927	172.84	30.231	161.991	6.643
	15	original	0.6	200x24 weeks	PCR90	MWF	VAC70	50	All	2.99699	0.000684167	0.000119375	0.000803542	0.000150417	0.00062	0.00300396	1438.55	0.3284	0.0573	0.3857	0.0722	0.2976	1.4419	14385.5	3.284	0.573	3.857	0.722	2.976	14.419
	15	original	1	200x24 weeks	PCR90	MWF	VAC70	50	All	2.99659	0.000695625	0.000216875	0.0009125	0.00017	0.000700833	0.00300583	1438.37	0.3339	0.1041	0.438	0.0816	0.3364	1.4428	14383.7	3.339	1.041	4.38	0.816	3.364	14.428
	15	original	1.2	200x24 weeks	PCR90	MWF	VAC70	50	All	2.99626	0.00068125	0.000303333	0.000984583	0.000183958	0.000772708	0.00297583	1438.2	0.327	0.1456	0.4726	0.0883	0.3709	1.4284	14382	3.27	1.456	4.726	0.883	3.709	14.284
	15	alpha	0.6	200x24 weeks	PCR90	MWF	VAC70	50	All	2.99568	0.0006725	0.000340208	0.00101271	0.000123958	0.000987708	0.00294542	1437.92	0.3228	0.1633	0.4861	0.0595	0.4741	1.4138	14379.2	3.228	1.633	4.861	0.595	4.741	14.138
	15	alpha	1	200x24 weeks	PCR90	MWF	VAC70	50	All	2.99381	0.000684375	0.000773333	0.00145771	0.000174167	0.00142354	0.00295542	1437.03	0.3285	0.3712	0.6997	0.0836	0.6833	1.4186	14370.3	3.285	3.712	6.997	0.836	6.833	14.186
	15	alpha	1.2	200x24 weeks	PCR90	MWF	VAC70	50	All	2.992	0.000673333	0.00117	0.00184333	0.0002275	0.00181438	0.00287833	1436.16	0.3232	0.5616	0.8848	0.1092	0.8709	1.3816	14361.6	3.232	5.616	8.848	1.092	8.709	13.816
	15	delta	0.6	200x24 weeks	PCR90	MWF	VAC70	50	All	2.98944	0.000722083	0.0017575	0.00247958	0.000411458	0.00230271	0.00288542	1434.93	0.3466	0.8436	1.1902	0.1975	1.1053	1.385	14349.3	3.466	8.436	11.902	1.975	11.053	13.85
	15	delta	1	200x24 weeks	PCR90	MWF	VAC70	50	All	2.94208	0.000604167	0.0126392	0.0132433	0.00228896	0.012331	0.00249667	1412.2	0.29	6.0668	6.3568	1.0987	5.9189	1.1984	14122	2.9	60.668	63.568	10.987	59.189	11.984
	15	delta	1.2	200x24 weeks	PCR90	MWF	VAC70	50	All	2.90259	0.000513542	0.0216773	0.0221908	0.00388271	0.0206692	0.00213625	1393.24	0.2465	10.4051	10.6516	1.8637	9.9212	1.0254	13932.4	2.465	104.051	106.516	18.637	99.212	10.254
	15	original	0.6	200x24 weeks	PCR90	MWF	VAC70	75	All	2.99814	0.000508125	4.5e-05	0.000553125	0.000152708	0.00031625	0.00299583	1439.11	0.2439	0.0216	0.2655	0.0733	0.1518	1.438	14391.1	2.439	0.216	2.655	0.733	1.518	14.38
	15	original	1	200x24 weeks	PCR90	MWF	VAC70	75	All	2.99811	0.000508333	7.08333e-05	0.000579167	0.000158333	0.000321042	0.00296271	1439.09	0.244	0.034	0.278	0.076	0.1541	1.4221	14390.9	2.44	0.34	2.78	0.76	1.541	14.221
	15	original	1.2	200x24 weeks	PCR90	MWF	VAC70	75	All	2.99793	0.000526667	9.0625e-05	0.000617292	0.000185417	0.000336042	0.00301542	1439.01	0.2528	0.0435	0.2963	0.089	0.1613	1.4474	14390.1	2.528	0.435	2.963	0.89	1.613	14.474
	15	alpha	0.6	200x24 weeks	PCR90	MWF	VAC70	75	All	2.99725	0.000511667	0.000137083	0.00064875	7.5e-05	0.000633333	0.00293958	1438.68	0.2456	0.0658	0.3114	0.036	0.304	1.411	14386.8	2.456	0.658	3.114	0.36	3.04	14.11
	15	alpha	1	200x24 weeks	PCR90	MWF	VAC70	75	All	2.99664	0.000516458	0.00027375	0.000790208	9.72917e-05	0.000766042	0.00296146	1438.39	0.2479	0.1314	0.3793	0.0467	0.3677	1.4215	14383.9	2.479	1.314	3.793	0.467	3.677	14.215
	15	alpha	1.2	200x24 weeks	PCR90	MWF	VAC70	75	All	2.99638	0.00050125	0.000353333	0.000854583	9.83333e-05	0.000834583	0.00297687	1438.26	0.2406	0.1696	0.4102	0.0472	0.4006	1.4289	14382.6	2.406	1.696	4.102	0.472	4.006	14.289
	15	delta	0.6	200x24 weeks	PCR90	MWF	VAC70	75	All	2.99512	0.0005775	0.000564375	0.00114188	0.000191667	0.00105979	0.00289833	1437.66	0.2772	0.2709	0.5481	0.092	0.5087	1.3912	14376.6	2.772	2.709	5.481	0.92	5.087	13.912
	15	delta	1	200x24 weeks	PCR90	MWF	VAC70	75	All	2.98854	0.000584583	0.00210063	0.00268521	0.000454583	0.00248604	0.00290146	1434.5	0.2806	1.0083	1.2889	0.2182	1.1933	1.3927	14345	2.806	10.083	12.889	2.182	11.933	13.927
	15	delta	1.2	200x24 weeks	PCR90	MWF	VAC70	75	All	2.98016	0.000551667	0.00405146	0.00460312	0.000774792	0.00428042	0.00283771	1430.48	0.2648	1.9447	2.2095	0.3719	2.0546	1.3621	14304.8	2.648	19.447	22.095	3.719	20.546	13.621
	15	original	0.6	200x24 weeks	PCR90	MWF	VAC70	100	All	2.99921	0.000334792	2.29167e-06	0.000337083	0.000147292	4.79167e-05	0.00298771	1439.62	0.1607	0.0011	0.1618	0.0707	0.023	1.4341	14396.2	1.607	0.011	1.618	0.707	0.23	14.341
	15	original	1	200x24 weeks	PCR90	MWF	VAC70	100	All	2.99921	0.000325	6.66667e-06	0.000331667	0.000143125	5.10417e-05	0.00297313	1439.62	0.156	0.0032	0.1592	0.0687	0.0245	1.4271	14396.2	1.56	0.032	1.592	0.687	0.245	14.271
	15	original	1.2	200x24 weeks	PCR90	MWF	VAC70	100	All	2.99916	0.00034625	5.625e-06	0.000351875	0.000154792	5.20833e-05	0.00296458	1439.59	0.1662	0.0027	0.1689	0.0743	0.025	1.423	14395.9	1.662	0.027	1.689	0.743	0.25	14.23
	15	alpha	0.6	200x24 weeks	PCR90	MWF	VAC70	100	All	2.99845	0.000335417	3.54167e-05	0.000370833	3.91667e-05	0.00036	0.00296333	1439.26	0.161	0.017	0.178	0.0188	0.1728	1.4224	14392.6	1.61	0.17	1.78	0.188	1.728	14.224
	15	alpha	1	200x24 weeks	PCR90	MWF	VAC70	100	All	2.99824	0.000338333	7.29167e-05	0.00041125	5.9375e-05	0.000391667	0.00297979	1439.16	0.1624	0.035	0.1974	0.0285	0.188	1.4303	14391.6	1.624	0.35	1.974	0.285	1.88	14.303
	15	alpha	1.2	200x24 weeks	PCR90	MWF	VAC70	100	All	2.99826	0.000336458	7.83333e-05	0.000414792	4.97917e-05	0.000395417	0.00295521	1439.17	0.1615	0.0376	0.1991	0.0239	0.1898	1.4185	14391.7	1.615	0.376	1.991	0.239	1.898	14.185
	15	delta	0.6	200x24 weeks	PCR90	MWF	VAC70	100	All	2.9976	0.000415833	0.000146667	0.0005625	8.97917e-05	0.000527708	0.0030075	1438.85	0.1996	0.0704	0.27	0.0431	0.2533	1.4436	14388.5	1.996	0.704	2.7	0.431	2.533	14.436
	15	delta	1	200x24 weeks	PCR90	MWF	VAC70	100	All	2.99683	0.000431042	0.000314583	0.000745625	0.000113333	0.000697083	0.00300833	1438.48	0.2069	0.151	0.3579	0.0544	0.3346	1.444	14384.8	2.069	1.51	3.579	0.544	3.346	14.44
	15	delta	1.2	200x24 weeks	PCR90	MWF	VAC70	100	All	2.99604	0.00043875	0.000487708	0.000926458	0.000145833	0.000869792	0.002965	1438.1	0.2106	0.2341	0.4447	0.07	0.4175	1.4232	14381	2.106	2.341	4.447	0.7	4.175	14.232
	15	original	0.6	200x24 weeks	PCR90	MWF	VAC50	25	All	2.99537	0.000916042	0.000248542	0.00116458	0.000189375	0.000988958	0.00293146	1437.78	0.4397	0.1193	0.559	0.0909	0.4747	1.4071	14377.8	4.397	1.193	5.59	0.909	4.747	14.071
	15	original	1	200x24 weeks	PCR90	MWF	VAC50	25	All	2.99442	0.000892917	0.00051	0.00140292	0.000212917	0.0012125	0.00298625	1437.32	0.4286	0.2448	0.6734	0.1022	0.582	1.4334	14373.2	4.286	2.448	6.734	1.022	5.82	14.334
	15	original	1.2	200x24 weeks	PCR90	MWF	VAC50	25	All	2.99369	0.000905208	0.000679583	0.00158479	0.000245	0.00136729	0.00299458	1436.97	0.4345	0.3262	0.7607	0.1176	0.6563	1.4374	14369.7	4.345	3.262	7.607	1.176	6.563	14.374
	15	alpha	0.6	200x24 weeks	PCR90	MWF	VAC50	25	All	2.99315	0.00088625	0.000702708	0.00158896	0.000181667	0.00158146	0.00293708	1436.71	0.4254	0.3373	0.7627	0.0872	0.7591	1.4098	14367.1	4.254	3.373	7.627	0.872	7.591	14.098
	15	alpha	1	200x24 weeks	PCR90	MWF	VAC50	25	All	2.98568	0.000882083	0.00241271	0.00329479	0.000406042	0.00326104	0.00290833	1433.13	0.4234	1.1581	1.5815	0.1949	1.5653	1.396	14331.3	4.234	11.581	15.815	1.949	15.653	13.96
	15	alpha	1.2	200x24 weeks	PCR90	MWF	VAC50	25	All	2.97757	0.000852292	0.00434458	0.00519688	0.000637083	0.00512208	0.00281333	1429.23	0.4091	2.0854	2.4945	0.3058	2.4586	1.3504	14292.3	4.091	20.854	24.945	3.058	24.586	13.504
	15	delta	0.6	200x24 weeks	PCR90	MWF	VAC50	25	All	2.96238	0.000850833	0.00777833	0.00862917	0.00147417	0.00807937	0.00267146	1421.94	0.4084	3.7336	4.142	0.7076	3.8781	1.2823	14219.4	4.084	37.336	41.42	7.076	38.781	12.823
	15	delta	1	200x24 weeks	PCR90	MWF	VAC50	25	All	2.84536	0.000483125	0.034269	0.0347521	0.00615979	0.0325304	0.00145813	1365.77	0.2319	16.4491	16.681	2.9567	15.6146	0.6999	13657.7	2.319	164.491	166.81	29.567	156.146	6.999
	15	delta	1.2	200x24 weeks	PCR90	MWF	VAC50	25	All	2.82842	0.000384792	0.0379456	0.0383304	0.00678625	0.0359967	0.00118979	1357.64	0.1847	18.2139	18.3986	3.2574	17.2784	0.5711	13576.4	1.847	182.139	183.986	32.574	172.784	5.711
	15	original	0.6	200x24 weeks	PCR90	MWF	VAC50	50	All	2.99676	0.000768958	0.000125	0.000893958	0.000204375	0.000615625	0.00295104	1438.44	0.3691	0.06	0.4291	0.0981	0.2955	1.4165	14384.4	3.691	0.6	4.291	0.981	2.955	14.165
	15	original	1	200x24 weeks	PCR90	MWF	VAC50	50	All	2.99628	0.000780417	0.000240208	0.00102063	0.000235625	0.000707083	0.00295229	1438.21	0.3746	0.1153	0.4899	0.1131	0.3394	1.4171	14382.1	3.746	1.153	4.899	1.131	3.394	14.171
	15	original	1.2	200x24 weeks	PCR90	MWF	VAC50	50	All	2.99586	0.000790208	0.000347917	0.00113813	0.000259375	0.000796667	0.00296271	1438.01	0.3793	0.167	0.5463	0.1245	0.3824	1.4221	14380.1	3.793	1.67	5.463	1.245	3.824	14.221
	15	alpha	0.6	200x24 weeks	PCR90	MWF	VAC50	50	All	2.99476	0.00080375	0.000419375	0.00122313	0.000137083	0.00121708	0.00294875	1437.49	0.3858	0.2013	0.5871	0.0658	0.5842	1.4154	14374.9	3.858	2.013	5.871	0.658	5.842	14.154
	15	alpha	1	200x24 weeks	PCR90	MWF	VAC50	50	All	2.99175	0.00078	0.00113375	0.00191375	0.0002375	0.00188479	0.00293417	1436.04	0.3744	0.5442	0.9186	0.114	0.9047	1.4084	14360.4	3.744	5.442	9.186	1.14	9.047	14.084
	15	alpha	1.2	200x24 weeks	PCR90	MWF	VAC50	50	All	2.98944	0.000789792	0.00165375	0.00244354	0.000321667	0.00237729	0.00290021	1434.93	0.3791	0.7938	1.1729	0.1544	1.1411	1.3921	14349.3	3.791	7.938	11.729	1.544	11.411	13.921
	15	delta	0.6	200x24 weeks	PCR90	MWF	VAC50	50	All	2.98334	0.000829167	0.00306396	0.00389312	0.000671458	0.00358187	0.00285604	1432	0.398	1.4707	1.8687	0.3223	1.7193	1.3709	14320	3.98	14.707	18.687	3.223	17.193	13.709
	15	delta	1	200x24 weeks	PCR90	MWF	VAC50	50	All	2.90005	0.000634375	0.0220523	0.0226867	0.00398979	0.0211817	0.00209021	1392.02	0.3045	10.5851	10.8896	1.9151	10.1672	1.0033	13920.2	3.045	105.851	108.896	19.151	101.672	10.033
	15	delta	1.2	200x24 weeks	PCR90	MWF	VAC50	50	All	2.85889	0.000482917	0.0312452	0.0317281	0.00565125	0.0296665	0.0017075	1372.27	0.2318	14.9977	15.2295	2.7126	14.2399	0.8196	13722.7	2.318	149.977	152.295	27.126	142.399	8.196
	15	original	0.6	200x24 weeks	PCR90	MWF	VAC50	75	All	2.99774	0.000656458	6.1875e-05	0.000718333	0.000230208	0.000334792	0.00297708	1438.92	0.3151	0.0297	0.3448	0.1105	0.1607	1.429	14389.2	3.151	0.297	3.448	1.105	1.607	14.29
	15	original	1	200x24 weeks	PCR90	MWF	VAC50	75	All	2.99756	0.000672708	0.00010375	0.000776458	0.000248542	0.000367083	0.00295917	1438.83	0.3229	0.0498	0.3727	0.1193	0.1762	1.4204	14388.3	3.229	0.498	3.727	1.193	1.762	14.204
	15	original	1.2	200x24 weeks	PCR90	MWF	VAC50	75	All	2.99739	0.000686667	0.000125	0.000811667	0.000266042	0.000390208	0.00296021	1438.75	0.3296	0.06	0.3896	0.1277	0.1873	1.4209	14387.5	3.296	0.6	3.896	1.277	1.873	14.209
	15	alpha	0.6	200x24 weeks	PCR90	MWF	VAC50	75	All	2.99622	0.000648333	0.000233958	0.000882292	0.000113333	0.000855	0.00296979	1438.18	0.3112	0.1123	0.4235	0.0544	0.4104	1.4255	14381.8	3.112	1.123	4.235	0.544	4.104	14.255
	15	alpha	1	200x24 weeks	PCR90	MWF	VAC50	75	All	2.99493	0.00068	0.000503333	0.00118333	0.000144583	0.00115833	0.00296	1437.57	0.3264	0.2416	0.568	0.0694	0.556	1.4208	14375.7	3.264	2.416	5.68	0.694	5.56	14.208
	15	alpha	1.2	200x24 weeks	PCR90	MWF	VAC50	75	All	2.99456	0.00064875	0.00061625	0.001265	0.000152083	0.001245	0.00295812	1437.39	0.3114	0.2958	0.6072	0.073	0.5976	1.4199	14373.9	3.114	2.958	6.072	0.73	5.976	14.199
	15	delta	0.6	200x24 weeks	PCR90	MWF	VAC50	75	All	2.99166	0.00076875	0.00119	0.00195875	0.000324375	0.00181292	0.00297	1436	0.369	0.5712	0.9402	0.1557	0.8702	1.4256	14360	3.69	5.712	9.402	1.557	8.702	14.256
	15	delta	1	200x24 weeks	PCR90	MWF	VAC50	75	All	2.96514	0.00073125	0.00735458	0.00808583	0.0014	0.00747813	0.0026875	1423.27	0.351	3.5302	3.8812	0.672	3.5895	1.29	14232.7	3.51	35.302	38.812	6.72	35.895	12.9
	15	delta	1.2	200x24 weeks	PCR90	MWF	VAC50	75	All	2.93208	0.0006375	0.014919	0.0155565	0.00272708	0.0144875	0.00241396	1407.4	0.306	7.1611	7.4671	1.309	6.954	1.1587	14074	3.06	71.611	74.671	13.09	69.54	11.587
	15	original	0.6	200x24 weeks	PCR90	MWF	VAC50	100	All	2.99859	0.0005425	5.41667e-06	0.000547917	0.000263125	7.875e-05	0.00297542	1439.32	0.2604	0.0026	0.263	0.1263	0.0378	1.4282	14393.2	2.604	0.026	2.63	1.263	0.378	14.282
	15	original	1	200x24 weeks	PCR90	MWF	VAC50	100	All	2.99859	0.000551667	7.91667e-06	0.000559583	0.00026	8.4375e-05	0.00297542	1439.32	0.2648	0.0038	0.2686	0.1248	0.0405	1.4282	14393.2	2.648	0.038	2.686	1.248	0.405	14.282
	15	original	1.2	200x24 weeks	PCR90	MWF	VAC50	100	All	2.99861	0.000542083	1.41667e-05	0.00055625	0.000255	8.64583e-05	0.00295125	1439.33	0.2602	0.0068	0.267	0.1224	0.0415	1.4166	14393.3	2.602	0.068	2.67	1.224	0.415	14.166
	15	alpha	0.6	200x24 weeks	PCR90	MWF	VAC50	100	All	2.99731	0.0005325	0.000104583	0.000637083	7.97917e-05	0.000611875	0.00299417	1438.71	0.2556	0.0502	0.3058	0.0383	0.2937	1.4372	14387.1	2.556	0.502	3.058	0.383	2.937	14.372
	15	alpha	1	200x24 weeks	PCR90	MWF	VAC50	100	All	2.99705	0.000533125	0.000176042	0.000709167	9.60417e-05	0.000662292	0.00294042	1438.59	0.2559	0.0845	0.3404	0.0461	0.3179	1.4114	14385.9	2.559	0.845	3.404	0.461	3.179	14.114
	15	alpha	1.2	200x24 weeks	PCR90	MWF	VAC50	100	All	2.99677	0.000526458	0.00023375	0.000760208	0.00010625	0.000723958	0.00299062	1438.45	0.2527	0.1122	0.3649	0.051	0.3475	1.4355	14384.5	2.527	1.122	3.649	0.51	3.475	14.355
	15	delta	0.6	200x24 weeks	PCR90	MWF	VAC50	100	All	2.99488	0.000690417	0.000507083	0.0011975	0.00019625	0.00111625	0.00293125	1437.54	0.3314	0.2434	0.5748	0.0942	0.5358	1.407	14375.4	3.314	2.434	5.748	0.942	5.358	14.07
	15	delta	1	200x24 weeks	PCR90	MWF	VAC50	100	All	2.9903	0.000665208	0.00159312	0.00225833	0.000388958	0.00209063	0.00289083	1435.35	0.3193	0.7647	1.084	0.1867	1.0035	1.3876	14353.5	3.193	7.647	10.84	1.867	10.035	13.876
	15	delta	1.2	200x24 weeks	PCR90	MWF	VAC50	100	All	2.98376	0.0006725	0.00312333	0.00379583	0.000670625	0.00346875	0.00285396	1432.2	0.3228	1.4992	1.822	0.3219	1.665	1.3699	14322	3.228	14.992	18.22	3.219	16.65	13.699
	15	original	0.6	200x24 weeks	PCR90	M	NOVAC	0	All	0.998178	0.00102667	0.000755208	0.00178188	0.0006275	0.000913333	0.00100021	479.125	0.4928	0.3625	0.8553	0.3012	0.4384	0.4801	4791.25	4.928	3.625	8.553	3.012	4.384	4.801
	15	original	1	200x24 weeks	PCR90	M	NOVAC	0	All	0.99668	0.00101708	0.00219917	0.00321625	0.00115354	0.00163375	0.000968542	478.406	0.4882	1.0556	1.5438	0.5537	0.7842	0.4649	4784.06	4.882	10.556	15.438	5.537	7.842	4.649
	15	original	1.2	200x24 weeks	PCR90	M	NOVAC	0	All	0.99486	0.0009775	0.00395083	0.00492833	0.00177208	0.00252229	0.000950625	477.533	0.4692	1.8964	2.3656	0.8506	1.2107	0.4563	4775.33	4.692	18.964	23.656	8.506	12.107	4.563
	15	alpha	0.6	200x24 weeks	PCR90	M	NOVAC	0	All	0.993887	0.000991458	0.00434271	0.00533417	0.00219812	0.00286271	0.000918125	477.066	0.4759	2.0845	2.5604	1.0551	1.3741	0.4407	4770.66	4.759	20.845	25.604	10.551	13.741	4.407
	15	alpha	1	200x24 weeks	PCR90	M	NOVAC	0	All	0.968238	0.000661042	0.0263463	0.0270073	0.0112246	0.0146423	0.00064375	464.754	0.3173	12.6462	12.9635	5.3878	7.0283	0.309	4647.54	3.173	126.462	129.635	53.878	70.283	3.09
	15	alpha	1.2	200x24 weeks	PCR90	M	NOVAC	0	All	0.958702	0.000511667	0.034241	0.0347527	0.0144788	0.0189719	0.0004975	460.177	0.2456	16.4357	16.6813	6.9498	9.1065	0.2388	4601.77	2.456	164.357	166.813	69.498	91.065	2.388
	15	delta	0.6	200x24 weeks	PCR90	M	NOVAC	0	All	0.956227	0.000459375	0.0357102	0.0361696	0.0165735	0.0183571	0.000461875	458.989	0.2205	17.1409	17.3614	7.9553	8.8114	0.2217	4589.89	2.205	171.409	173.614	79.553	88.114	2.217
	15	delta	1	200x24 weeks	PCR90	M	NOVAC	0	All	0.94966	0.00031375	0.0407231	0.0410369	0.0188698	0.021064	0.00029375	455.837	0.1506	19.5471	19.6977	9.0575	10.1107	0.141	4558.37	1.506	195.471	196.977	90.575	101.107	1.41
	15	delta	1.2	200x24 weeks	PCR90	M	NOVAC	0	All	0.94947	0.000293333	0.0409204	0.0412138	0.018864	0.0212667	0.000291875	455.745	0.1408	19.6418	19.7826	9.0547	10.208	0.1401	4557.45	1.408	196.418	197.826	90.547	102.08	1.401
	15	original	0.6	200x24 weeks	PCR90	M	VAC95	25	All	0.998829	0.000783333	0.000362917	0.00114625	0.000421667	0.000559167	0.000974792	479.438	0.376	0.1742	0.5502	0.2024	0.2684	0.4679	4794.38	3.76	1.742	5.502	2.024	2.684	4.679
	15	original	1	200x24 weeks	PCR90	M	VAC95	25	All	0.998346	0.000783125	0.000852083	0.00163521	0.0005875	0.000794167	0.00096875	479.206	0.3759	0.409	0.7849	0.282	0.3812	0.465	4792.06	3.759	4.09	7.849	2.82	3.812	4.65
	15	original	1.2	200x24 weeks	PCR90	M	VAC95	25	All	0.997783	0.000776458	0.00138667	0.00216313	0.000782292	0.00107062	0.000978958	478.936	0.3727	0.6656	1.0383	0.3755	0.5139	0.4699	4789.36	3.727	6.656	10.383	3.755	5.139	4.699
	15	alpha	0.6	200x24 weeks	PCR90	M	VAC95	25	All	0.997457	0.000788958	0.00145417	0.00224312	0.000909167	0.00119833	0.000975	478.779	0.3787	0.698	1.0767	0.4364	0.5752	0.468	4787.79	3.787	6.98	10.767	4.364	5.752	4.68
	15	alpha	1	200x24 weeks	PCR90	M	VAC95	25	All	0.990488	0.000694167	0.00769708	0.00839125	0.00338813	0.00450417	0.000917708	475.434	0.3332	3.6946	4.0278	1.6263	2.162	0.4405	4754.34	3.332	36.946	40.278	16.263	21.62	4.405
	15	alpha	1.2	200x24 weeks	PCR90	M	VAC95	25	All	0.98193	0.00062875	0.0149492	0.0155779	0.00639854	0.00840229	0.000791875	471.327	0.3018	7.1756	7.4774	3.0713	4.0331	0.3801	4713.27	3.018	71.756	74.774	30.713	40.331	3.801
	15	delta	0.6	200x24 weeks	PCR90	M	VAC95	25	All	0.978031	0.000572292	0.0178823	0.0184546	0.00834854	0.00935562	0.000751667	469.455	0.2747	8.5835	8.8582	4.0073	4.4907	0.3608	4694.55	2.747	85.835	88.582	40.073	44.907	3.608
	15	delta	1	200x24 weeks	PCR90	M	VAC95	25	All	0.960483	0.00034125	0.032541	0.0328823	0.0147233	0.0169279	0.000477708	461.032	0.1638	15.6197	15.7835	7.0672	8.1254	0.2293	4610.32	1.638	156.197	157.835	70.672	81.254	2.293
	15	delta	1.2	200x24 weeks	PCR90	M	VAC95	25	All	0.958626	0.00031125	0.0341602	0.0344715	0.0153446	0.0177862	0.000464167	460.141	0.1494	16.3969	16.5463	7.3654	8.5374	0.2228	4601.41	1.494	163.969	165.463	73.654	85.374	2.228
	15	original	0.6	200x24 weeks	PCR90	M	VAC95	50	All	0.99931	0.000552292	0.00014375	0.000696042	0.000250417	0.000332083	0.000983333	479.669	0.2651	0.069	0.3341	0.1202	0.1594	0.472	4796.69	2.651	0.69	3.341	1.202	1.594	4.72
	15	original	1	200x24 weeks	PCR90	M	VAC95	50	All	0.999178	0.000538542	0.000292083	0.000830625	0.00029	0.000391042	0.000983125	479.605	0.2585	0.1402	0.3987	0.1392	0.1877	0.4719	4796.05	2.585	1.402	3.987	1.392	1.877	4.719
	15	original	1.2	200x24 weeks	PCR90	M	VAC95	50	All	0.999067	0.000550625	0.000375625	0.00092625	0.000341667	0.00043625	0.000979167	479.552	0.2643	0.1803	0.4446	0.164	0.2094	0.47	4795.52	2.643	1.803	4.446	1.64	2.094	4.7
	15	alpha	0.6	200x24 weeks	PCR90	M	VAC95	50	All	0.998818	0.000565	0.00048375	0.00104875	0.00041875	0.000564375	0.00100146	479.433	0.2712	0.2322	0.5034	0.201	0.2709	0.4807	4794.33	2.712	2.322	5.034	2.01	2.709	4.807
	15	alpha	1	200x24 weeks	PCR90	M	VAC95	50	All	0.997899	0.000544792	0.001325	0.00186979	0.000752708	0.000995417	0.000982917	478.992	0.2615	0.636	0.8975	0.3613	0.4778	0.4718	4789.92	2.615	6.36	8.975	3.613	4.778	4.718
	15	alpha	1.2	200x24 weeks	PCR90	M	VAC95	50	All	0.996431	0.0005725	0.00259417	0.00316667	0.00128729	0.00169042	0.000970625	478.287	0.2748	1.2452	1.52	0.6179	0.8114	0.4659	4782.87	2.748	12.452	15.2	6.179	8.114	4.659
	15	delta	0.6	200x24 weeks	PCR90	M	VAC95	50	All	0.995372	0.00055125	0.00349917	0.00405042	0.0017875	0.00201125	0.000948542	477.779	0.2646	1.6796	1.9442	0.858	0.9654	0.4553	4777.79	2.646	16.796	19.442	8.58	9.654	4.553
	15	delta	1	200x24 weeks	PCR90	M	VAC95	50	All	0.980379	0.000409375	0.0163592	0.0167685	0.0073775	0.00854104	0.0007925	470.582	0.1965	7.8524	8.0489	3.5412	4.0997	0.3804	4705.82	1.965	78.524	80.489	35.412	40.997	3.804
	15	delta	1.2	200x24 weeks	PCR90	M	VAC95	50	All	0.974889	0.00035125	0.0212412	0.0215925	0.0094	0.0110406	0.000716042	467.947	0.1686	10.1958	10.3644	4.512	5.2995	0.3437	4679.47	1.686	101.958	103.644	45.12	52.995	3.437
	15	original	0.6	200x24 weeks	PCR90	M	VAC95	75	All	0.999667	0.000325625	3.85417e-05	0.000364167	0.000125	0.000155	0.00100958	479.84	0.1563	0.0185	0.1748	0.06	0.0744	0.4846	4798.4	1.563	0.185	1.748	0.6	0.744	4.846
	15	original	1	200x24 weeks	PCR90	M	VAC95	75	All	0.999619	0.000314375	7e-05	0.000384375	0.000143333	0.000168125	0.000987083	479.817	0.1509	0.0336	0.1845	0.0688	0.0807	0.4738	4798.17	1.509	0.336	1.845	0.688	0.807	4.738
	15	original	1.2	200x24 weeks	PCR90	M	VAC95	75	All	0.999604	0.000317292	9.39583e-05	0.00041125	0.000148125	0.000183333	0.00100625	479.81	0.1523	0.0451	0.1974	0.0711	0.088	0.483	4798.1	1.523	0.451	1.974	0.711	0.88	4.83
	15	alpha	0.6	200x24 weeks	PCR90	M	VAC95	75	All	0.999518	0.000327083	0.000117917	0.000445	0.000168125	0.000234167	0.00100271	479.769	0.157	0.0566	0.2136	0.0807	0.1124	0.4813	4797.69	1.57	0.566	2.136	0.807	1.124	4.813
	15	alpha	1	200x24 weeks	PCR90	M	VAC95	75	All	0.999404	0.000320833	0.000209167	0.00053	0.000207917	0.000282292	0.00101333	479.714	0.154	0.1004	0.2544	0.0998	0.1355	0.4864	4797.14	1.54	1.004	2.544	0.998	1.355	4.864
	15	alpha	1.2	200x24 weeks	PCR90	M	VAC95	75	All	0.999258	0.000329792	0.000348333	0.000678125	0.000261458	0.0003625	0.00100125	479.644	0.1583	0.1672	0.3255	0.1255	0.174	0.4806	4796.44	1.583	1.672	3.255	1.255	1.74	4.806
	15	delta	0.6	200x24 weeks	PCR90	M	VAC95	75	All	0.999086	0.000367292	0.000430417	0.000797708	0.000342292	0.000406458	0.000968333	479.561	0.1763	0.2066	0.3829	0.1643	0.1951	0.4648	4795.61	1.763	2.066	3.829	1.643	1.951	4.648
	15	delta	1	200x24 weeks	PCR90	M	VAC95	75	All	0.997834	0.000376667	0.00159833	0.001975	0.00082375	0.00100396	0.000955833	478.96	0.1808	0.7672	0.948	0.3954	0.4819	0.4588	4789.6	1.808	7.672	9.48	3.954	4.819	4.588
	15	delta	1.2	200x24 weeks	PCR90	M	VAC95	75	All	0.996166	0.000339167	0.00305729	0.00339646	0.00144333	0.00170458	0.000947708	478.16	0.1628	1.4675	1.6303	0.6928	0.8182	0.4549	4781.6	1.628	14.675	16.303	6.928	8.182	4.549
	15	original	0.6	200x24 weeks	PCR90	M	VAC95	100	All	0.999952	7.625e-05	0	7.625e-05	3.1875e-05	2.5e-06	0.000991458	479.977	0.0366	0	0.0366	0.0153	0.0012	0.4759	4799.77	0.366	0	0.366	0.153	0.012	4.759
	15	original	1	200x24 weeks	PCR90	M	VAC95	100	All	0.999958	6.66667e-05	4.16667e-07	6.70833e-05	2.79167e-05	3.33333e-06	0.000997083	479.98	0.032	0.0002	0.0322	0.0134	0.0016	0.4786	4799.8	0.32	0.002	0.322	0.134	0.016	4.786
	15	original	1.2	200x24 weeks	PCR90	M	VAC95	100	All	0.999949	7.79167e-05	0	7.79167e-05	3.35417e-05	5e-06	0.000995	479.975	0.0374	0	0.0374	0.0161	0.0024	0.4776	4799.75	0.374	0	0.374	0.161	0.024	4.776
	15	alpha	0.6	200x24 weeks	PCR90	M	VAC95	100	All	0.9999	9.4375e-05	3.95833e-06	9.83333e-05	3.14583e-05	5.20833e-05	0.000985417	479.952	0.0453	0.0019	0.0472	0.0151	0.025	0.473	4799.52	0.453	0.019	0.472	0.151	0.25	4.73
	15	alpha	1	200x24 weeks	PCR90	M	VAC95	100	All	0.999881	0.000101042	8.75e-06	0.000109792	3.77083e-05	5.97917e-05	0.001005	479.943	0.0485	0.0042	0.0527	0.0181	0.0287	0.4824	4799.43	0.485	0.042	0.527	0.181	0.287	4.824
	15	alpha	1.2	200x24 weeks	PCR90	M	VAC95	100	All	0.99989	9.58333e-05	8.54167e-06	0.000104375	3.9375e-05	5.08333e-05	0.00100708	479.947	0.046	0.0041	0.0501	0.0189	0.0244	0.4834	4799.47	0.46	0.041	0.501	0.189	0.244	4.834
	15	delta	0.6	200x24 weeks	PCR90	M	VAC95	100	All	0.999804	0.0001525	2.52083e-05	0.000177708	7.33333e-05	9.10417e-05	0.000995208	479.906	0.0732	0.0121	0.0853	0.0352	0.0437	0.4777	4799.06	0.732	0.121	0.853	0.352	0.437	4.777
	15	delta	1	200x24 weeks	PCR90	M	VAC95	100	All	0.999798	0.000143958	4.27083e-05	0.000186667	7.27083e-05	9.6875e-05	0.000985417	479.903	0.0691	0.0205	0.0896	0.0349	0.0465	0.473	4799.03	0.691	0.205	0.896	0.349	0.465	4.73
	15	delta	1.2	200x24 weeks	PCR90	M	VAC95	100	All	0.999766	0.000155417	6.60417e-05	0.000221458	8.47917e-05	0.000111458	0.000982292	479.887	0.0746	0.0317	0.1063	0.0407	0.0535	0.4715	4798.88	0.746	0.317	1.063	0.407	0.535	4.715
	15	original	0.6	200x24 weeks	PCR90	M	VAC70	25	All	0.998758	0.000851875	0.000397292	0.00124917	0.000458125	0.000571042	0.00096375	479.404	0.4089	0.1907	0.5996	0.2199	0.2741	0.4626	4794.04	4.089	1.907	5.996	2.199	2.741	4.626
	15	original	1	200x24 weeks	PCR90	M	VAC70	25	All	0.998131	0.00085625	0.00102229	0.00187854	0.000701042	0.000854375	0.00098	479.103	0.411	0.4907	0.9017	0.3365	0.4101	0.4704	4791.03	4.11	4.907	9.017	3.365	4.101	4.704
	15	original	1.2	200x24 weeks	PCR90	M	VAC70	25	All	0.997835	0.000836458	0.00135771	0.00219417	0.000810833	0.00101021	0.000989792	478.961	0.4015	0.6517	1.0532	0.3892	0.4849	0.4751	4789.61	4.015	6.517	10.532	3.892	4.849	4.751
	15	alpha	0.6	200x24 weeks	PCR90	M	VAC70	25	All	0.997166	0.000849375	0.00165083	0.00250021	0.00100917	0.00134833	0.000961875	478.64	0.4077	0.7924	1.2001	0.4844	0.6472	0.4617	4786.4	4.077	7.924	12.001	4.844	6.472	4.617
	15	alpha	1	200x24 weeks	PCR90	M	VAC70	25	All	0.987779	0.0007425	0.00994771	0.0106902	0.00434833	0.00573	0.000878958	474.134	0.3564	4.7749	5.1313	2.0872	2.7504	0.4219	4741.34	3.564	47.749	51.313	20.872	27.504	4.219
	15	alpha	1.2	200x24 weeks	PCR90	M	VAC70	25	All	0.978271	0.000634167	0.0181535	0.0187877	0.00766833	0.0101667	0.000753125	469.57	0.3044	8.7137	9.0181	3.6808	4.88	0.3615	4695.7	3.044	87.137	90.181	36.808	48.8	3.615
	15	delta	0.6	200x24 weeks	PCR90	M	VAC70	25	All	0.972153	0.000573333	0.0229638	0.0235371	0.0106504	0.0118152	0.00066625	466.633	0.2752	11.0226	11.2978	5.1122	5.6713	0.3198	4666.33	2.752	110.226	112.978	51.122	56.713	3.198
	15	delta	1	200x24 weeks	PCR90	M	VAC70	25	All	0.953899	0.000355	0.0377425	0.0380975	0.0173127	0.0195069	0.000389167	457.871	0.1704	18.1164	18.2868	8.3101	9.3633	0.1868	4578.71	1.704	181.164	182.868	83.101	93.633	1.868
	15	delta	1.2	200x24 weeks	PCR90	M	VAC70	25	All	0.952358	0.000304375	0.0389538	0.0392581	0.0179071	0.0200567	0.000370833	457.132	0.1461	18.6978	18.8439	8.5954	9.6272	0.178	4571.32	1.461	186.978	188.439	85.954	96.272	1.78
	15	original	0.6	200x24 weeks	PCR90	M	VAC70	50	All	0.99916	0.000695625	0.000181458	0.000877083	0.000339583	0.000345	0.00101458	479.597	0.3339	0.0871	0.421	0.163	0.1656	0.487	4795.97	3.339	0.871	4.21	1.63	1.656	4.87
	15	original	1	200x24 weeks	PCR90	M	VAC70	50	All	0.998919	0.000699583	0.000427292	0.00112688	0.000437917	0.000447292	0.00100792	479.481	0.3358	0.2051	0.5409	0.2102	0.2147	0.4838	4794.81	3.358	2.051	5.409	2.102	2.147	4.838
	15	original	1.2	200x24 weeks	PCR90	M	VAC70	50	All	0.998815	0.000683125	0.000552917	0.00123604	0.000479583	0.00049375	0.000986042	479.431	0.3279	0.2654	0.5933	0.2302	0.237	0.4733	4794.31	3.279	2.654	5.933	2.302	2.37	4.733
	15	alpha	0.6	200x24 weeks	PCR90	M	VAC70	50	All	0.998489	0.000680833	0.000664375	0.00134521	0.000536667	0.000723333	0.000967083	479.275	0.3268	0.3189	0.6457	0.2576	0.3472	0.4642	4792.75	3.268	3.189	6.457	2.576	3.472	4.642
	15	alpha	1	200x24 weeks	PCR90	M	VAC70	50	All	0.996494	0.000658542	0.0024275	0.00308604	0.00126	0.00164958	0.000944583	478.317	0.3161	1.1652	1.4813	0.6048	0.7918	0.4534	4783.17	3.161	11.652	14.813	6.048	7.918	4.534
	15	alpha	1.2	200x24 weeks	PCR90	M	VAC70	50	All	0.993772	0.000630833	0.00489625	0.00552708	0.00225167	0.00291938	0.000938333	477.011	0.3028	2.3502	2.653	1.0808	1.4013	0.4504	4770.11	3.028	23.502	26.53	10.808	14.013	4.504
	15	delta	0.6	200x24 weeks	PCR90	M	VAC70	50	All	0.989943	0.000656458	0.00806	0.00871646	0.00391542	0.00430125	0.00087625	475.173	0.3151	3.8688	4.1839	1.8794	2.0646	0.4206	4751.73	3.151	38.688	41.839	18.794	20.646	4.206
	15	delta	1	200x24 weeks	PCR90	M	VAC70	50	All	0.9651	0.000417083	0.0288727	0.0292898	0.0132088	0.014806	0.000577917	463.248	0.2002	13.8589	14.0591	6.3402	7.1069	0.2774	4632.48	2.002	138.589	140.591	63.402	71.069	2.774
	15	delta	1.2	200x24 weeks	PCR90	M	VAC70	50	All	0.960287	0.00035	0.0329856	0.0333356	0.0150298	0.0168742	0.000528958	460.938	0.168	15.8331	16.0011	7.2143	8.0996	0.2539	4609.38	1.68	158.331	160.011	72.143	80.996	2.539
	15	original	0.6	200x24 weeks	PCR90	M	VAC70	75	All	0.999477	0.000509792	6.95833e-05	0.000579375	0.000248542	0.000167708	0.000986667	479.749	0.2447	0.0334	0.2781	0.1193	0.0805	0.4736	4797.49	2.447	0.334	2.781	1.193	0.805	4.736
	15	original	1	200x24 weeks	PCR90	M	VAC70	75	All	0.999425	0.000520417	0.000117708	0.000638125	0.000276875	0.000179792	0.000992292	479.724	0.2498	0.0565	0.3063	0.1329	0.0863	0.4763	4797.24	2.498	0.565	3.063	1.329	0.863	4.763
	15	original	1.2	200x24 weeks	PCR90	M	VAC70	75	All	0.999423	0.000514375	0.000134167	0.000648542	0.000281667	0.000179792	0.000981042	479.723	0.2469	0.0644	0.3113	0.1352	0.0863	0.4709	4797.23	2.469	0.644	3.113	1.352	0.863	4.709
	15	alpha	0.6	200x24 weeks	PCR90	M	VAC70	75	All	0.99916	0.000511042	0.000252708	0.00076375	0.000305833	0.000395417	0.000974583	479.597	0.2453	0.1213	0.3666	0.1468	0.1898	0.4678	4795.97	2.453	1.213	3.666	1.468	1.898	4.678
	15	alpha	1	200x24 weeks	PCR90	M	VAC70	75	All	0.998795	0.000481875	0.000569792	0.00105167	0.000431667	0.00055	0.000980833	479.422	0.2313	0.2735	0.5048	0.2072	0.264	0.4708	4794.22	2.313	2.735	5.048	2.072	2.64	4.708
	15	alpha	1.2	200x24 weeks	PCR90	M	VAC70	75	All	0.998489	0.000508542	0.000864167	0.00137271	0.000563542	0.000700625	0.000980208	479.275	0.2441	0.4148	0.6589	0.2705	0.3363	0.4705	4792.75	2.441	4.148	6.589	2.705	3.363	4.705
	15	delta	0.6	200x24 weeks	PCR90	M	VAC70	75	All	0.99757	0.000589167	0.00153896	0.00212812	0.000943333	0.00105313	0.000976667	478.834	0.2828	0.7387	1.0215	0.4528	0.5055	0.4688	4788.34	2.828	7.387	10.215	4.528	5.055	4.688
	15	delta	1	200x24 weeks	PCR90	M	VAC70	75	All	0.988576	0.000511458	0.00947417	0.00998562	0.00441687	0.00494146	0.0008775	474.516	0.2455	4.5476	4.7931	2.1201	2.3719	0.4212	4745.16	2.455	45.476	47.931	21.201	23.719	4.212
	15	delta	1.2	200x24 weeks	PCR90	M	VAC70	75	All	0.9793	0.000445417	0.0175142	0.0179596	0.00804563	0.00885208	0.000767917	470.064	0.2138	8.4068	8.6206	3.8619	4.249	0.3686	4700.64	2.138	84.068	86.206	38.619	42.49	3.686
	15	original	0.6	200x24 weeks	PCR90	M	VAC70	100	All	0.999735	0.000351458	4.58333e-06	0.000356042	0.000177708	1.77083e-05	0.0009925	479.873	0.1687	0.0022	0.1709	0.0853	0.0085	0.4764	4798.73	1.687	0.022	1.709	0.853	0.085	4.764
	15	original	1	200x24 weeks	PCR90	M	VAC70	100	All	0.999731	0.000348125	4.375e-06	0.0003525	0.000181042	1.89583e-05	0.000985833	479.871	0.1671	0.0021	0.1692	0.0869	0.0091	0.4732	4798.71	1.671	0.021	1.692	0.869	0.091	4.732
	15	original	1.2	200x24 weeks	PCR90	M	VAC70	100	All	0.99974	0.000345417	6.25e-06	0.000351667	0.000168333	1.9375e-05	0.000966458	479.875	0.1658	0.003	0.1688	0.0808	0.0093	0.4639	4798.75	1.658	0.03	1.688	0.808	0.093	4.639
	15	alpha	0.6	200x24 weeks	PCR90	M	VAC70	100	All	0.999554	0.000338125	6.52083e-05	0.000403333	0.000167083	0.00019875	0.000976875	479.786	0.1623	0.0313	0.1936	0.0802	0.0954	0.4689	4797.86	1.623	0.313	1.936	0.802	0.954	4.689
	15	alpha	1	200x24 weeks	PCR90	M	VAC70	100	All	0.999498	0.000348125	0.000117917	0.000466042	0.000173333	0.000242708	0.000993333	479.759	0.1671	0.0566	0.2237	0.0832	0.1165	0.4768	4797.59	1.671	0.566	2.237	0.832	1.165	4.768
	15	alpha	1.2	200x24 weeks	PCR90	M	VAC70	100	All	0.999466	0.000344375	0.000144375	0.00048875	0.00019875	0.000239583	0.00102833	479.744	0.1653	0.0693	0.2346	0.0954	0.115	0.4936	4797.44	1.653	0.693	2.346	0.954	1.15	4.936
	15	delta	0.6	200x24 weeks	PCR90	M	VAC70	100	All	0.99915	0.000448958	0.000299583	0.000748542	0.00032625	0.000372292	0.00101229	479.592	0.2155	0.1438	0.3593	0.1566	0.1787	0.4859	4795.92	2.155	1.438	3.593	1.566	1.787	4.859
	15	delta	1	200x24 weeks	PCR90	M	VAC70	100	All	0.998607	0.000442292	0.000808125	0.00125042	0.000544167	0.000610625	0.000988333	479.332	0.2123	0.3879	0.6002	0.2612	0.2931	0.4744	4793.31	2.123	3.879	6.002	2.612	2.931	4.744
	15	delta	1.2	200x24 weeks	PCR90	M	VAC70	100	All	0.997936	0.000436875	0.001415	0.00185188	0.000790208	0.000936042	0.000971042	479.009	0.2097	0.6792	0.8889	0.3793	0.4493	0.4661	4790.09	2.097	6.792	8.889	3.793	4.493	4.661
	15	original	0.6	200x24 weeks	PCR90	M	VAC50	25	All	0.998689	0.00091375	0.000430417	0.00134417	0.000508542	0.000577292	0.000983542	479.37	0.4386	0.2066	0.6452	0.2441	0.2771	0.4721	4793.7	4.386	2.066	6.452	2.441	2.771	4.721
	15	original	1	200x24 weeks	PCR90	M	VAC50	25	All	0.998097	0.000891667	0.00101521	0.00190687	0.000735208	0.000845	0.000966042	479.087	0.428	0.4873	0.9153	0.3529	0.4056	0.4637	4790.87	4.28	4.873	9.153	3.529	4.056	4.637
	15	original	1.2	200x24 weeks	PCR90	M	VAC50	25	All	0.997609	0.000888333	0.00153021	0.00241854	0.000914792	0.00106521	0.000975208	478.852	0.4264	0.7345	1.1609	0.4391	0.5113	0.4681	4788.52	4.264	7.345	11.609	4.391	5.113	4.681
	15	alpha	0.6	200x24 weeks	PCR90	M	VAC50	25	All	0.99683	0.000875208	0.00191979	0.002795	0.00112979	0.00149667	0.000939792	478.479	0.4201	0.9215	1.3416	0.5423	0.7184	0.4511	4784.79	4.201	9.215	13.416	5.423	7.184	4.511
	15	alpha	1	200x24 weeks	PCR90	M	VAC50	25	All	0.984695	0.000751667	0.0125177	0.0132694	0.00549667	0.00706083	0.000832292	472.654	0.3608	6.0085	6.3693	2.6384	3.3892	0.3995	4726.54	3.608	60.085	63.693	26.384	33.892	3.995
	15	alpha	1.2	200x24 weeks	PCR90	M	VAC50	25	All	0.97325	0.000620833	0.0224135	0.0230344	0.00959187	0.0122742	0.000706042	467.16	0.298	10.7585	11.0565	4.6041	5.8916	0.3389	4671.6	2.98	107.585	110.565	46.041	58.916	3.389
	15	delta	0.6	200x24 weeks	PCR90	M	VAC50	25	All	0.965866	0.000565	0.0281213	0.0286862	0.013094	0.0143623	0.000632292	463.616	0.2712	13.4982	13.7694	6.2851	6.8939	0.3035	4636.16	2.712	134.982	137.694	62.851	68.939	3.035
	15	delta	1	200x24 weeks	PCR90	M	VAC50	25	All	0.951399	0.0003325	0.039595	0.0399275	0.0183144	0.020314	0.00035625	456.672	0.1596	19.0056	19.1652	8.7909	9.7507	0.171	4566.72	1.596	190.056	191.652	87.909	97.507	1.71
	15	delta	1.2	200x24 weeks	PCR90	M	VAC50	25	All	0.950325	0.000319583	0.0403083	0.0406279	0.0185973	0.0208579	0.000337917	456.156	0.1534	19.348	19.5014	8.9267	10.0118	0.1622	4561.56	1.534	193.48	195.014	89.267	100.118	1.622
	15	original	0.6	200x24 weeks	PCR90	M	VAC50	50	All	0.999042	0.000794167	0.00021875	0.00101292	0.000418958	0.000357083	0.000994792	479.54	0.3812	0.105	0.4862	0.2011	0.1714	0.4775	4795.4	3.812	1.05	4.862	2.011	1.714	4.775
	15	original	1	200x24 weeks	PCR90	M	VAC50	50	All	0.99885	0.0007775	0.000459792	0.00123729	0.000497917	0.000443542	0.000996042	479.448	0.3732	0.2207	0.5939	0.239	0.2129	0.4781	4794.48	3.732	2.207	5.939	2.39	2.129	4.781
	15	original	1.2	200x24 weeks	PCR90	M	VAC50	50	All	0.998713	0.00077875	0.000613125	0.00139188	0.000570208	0.000480417	0.000980625	479.382	0.3738	0.2943	0.6681	0.2737	0.2306	0.4707	4793.82	3.738	2.943	6.681	2.737	2.306	4.707
	15	alpha	0.6	200x24 weeks	PCR90	M	VAC50	50	All	0.997991	0.000788958	0.000995833	0.00178479	0.0007225	0.000946667	0.000988125	479.036	0.3787	0.478	0.8567	0.3468	0.4544	0.4743	4790.36	3.787	4.78	8.567	3.468	4.544	4.743
	15	alpha	1	200x24 weeks	PCR90	M	VAC50	50	All	0.99466	0.000750417	0.00398021	0.00473062	0.00195042	0.00247292	0.000939375	477.437	0.3602	1.9105	2.2707	0.9362	1.187	0.4509	4774.37	3.602	19.105	22.707	9.362	11.87	4.509
	15	alpha	1.2	200x24 weeks	PCR90	M	VAC50	50	All	0.990141	0.000700417	0.00800042	0.00870083	0.00361313	0.00453167	0.000882708	475.268	0.3362	3.8402	4.1764	1.7343	2.1752	0.4237	4752.68	3.362	38.402	41.764	17.343	21.752	4.237
	15	delta	0.6	200x24 weeks	PCR90	M	VAC50	50	All	0.982407	0.000700417	0.0143096	0.01501	0.006855	0.00741437	0.00081625	471.555	0.3362	6.8686	7.2048	3.2904	3.5589	0.3918	4715.56	3.362	68.686	72.048	32.904	35.589	3.918
	15	delta	1	200x24 weeks	PCR90	M	VAC50	50	All	0.955949	0.000400833	0.036014	0.0364148	0.0166981	0.0184596	0.000443958	458.856	0.1924	17.2867	17.4791	8.0151	8.8606	0.2131	4588.56	1.924	172.867	174.791	80.151	88.606	2.131
	15	delta	1.2	200x24 weeks	PCR90	M	VAC50	50	All	0.953277	0.0003375	0.0382792	0.0386167	0.0176556	0.0196329	0.000383333	457.573	0.162	18.374	18.536	8.4747	9.4238	0.184	4575.73	1.62	183.74	185.36	84.747	94.238	1.84
	15	original	0.6	200x24 weeks	PCR90	M	VAC50	75	All	0.999355	0.000649583	8.1875e-05	0.000731458	0.000339167	0.000161667	0.000987708	479.69	0.3118	0.0393	0.3511	0.1628	0.0776	0.4741	4796.9	3.118	0.393	3.511	1.628	0.776	4.741
	15	original	1	200x24 weeks	PCR90	M	VAC50	75	All	0.999265	0.000667292	0.000162083	0.000829375	0.000384375	0.0001925	0.000995	479.647	0.3203	0.0778	0.3981	0.1845	0.0924	0.4776	4796.47	3.203	0.778	3.981	1.845	0.924	4.776
	15	original	1.2	200x24 weeks	PCR90	M	VAC50	75	All	0.999241	0.0006625	0.00020125	0.00086375	0.000393542	0.000199792	0.000995	479.636	0.318	0.0966	0.4146	0.1889	0.0959	0.4776	4796.36	3.18	0.966	4.146	1.889	0.959	4.776
	15	alpha	0.6	200x24 weeks	PCR90	M	VAC50	75	All	0.998826	0.000639583	0.000403125	0.00104271	0.000433125	0.000537083	0.000983125	479.437	0.307	0.1935	0.5005	0.2079	0.2578	0.4719	4794.37	3.07	1.935	5.005	2.079	2.578	4.719
	15	alpha	1	200x24 weeks	PCR90	M	VAC50	75	All	0.998051	0.000639167	0.00108667	0.00172583	0.000719792	0.000881875	0.000962292	479.064	0.3068	0.5216	0.8284	0.3455	0.4233	0.4619	4790.64	3.068	5.216	8.284	3.455	4.233	4.619
	15	alpha	1.2	200x24 weeks	PCR90	M	VAC50	75	All	0.997166	0.000661042	0.00186125	0.00252229	0.00104021	0.0012975	0.000978333	478.64	0.3173	0.8934	1.2107	0.4993	0.6228	0.4696	4786.4	3.173	8.934	12.107	4.993	6.228	4.696
	15	delta	0.6	200x24 weeks	PCR90	M	VAC50	75	All	0.994228	0.000747083	0.00429604	0.00504312	0.00226813	0.00246167	0.000939792	477.229	0.3586	2.0621	2.4207	1.0887	1.1816	0.4511	4772.29	3.586	20.621	24.207	10.887	11.816	4.511
	15	delta	1	200x24 weeks	PCR90	M	VAC50	75	All	0.968644	0.000504375	0.0261717	0.026676	0.0121217	0.0132392	0.000659375	464.949	0.2421	12.5624	12.8045	5.8184	6.3548	0.3165	4649.49	2.421	125.624	128.045	58.184	63.548	3.165
	15	delta	1.2	200x24 weeks	PCR90	M	VAC50	75	All	0.959845	0.000400833	0.0332383	0.0336392	0.0153935	0.0168327	0.000527292	460.726	0.1924	15.9544	16.1468	7.3889	8.0797	0.2531	4607.26	1.924	159.544	161.468	73.889	80.797	2.531
	15	original	0.6	200x24 weeks	PCR90	M	VAC50	100	All	0.999575	0.0005425	7.91667e-06	0.000550417	0.0002825	3.14583e-05	0.000996458	479.796	0.2604	0.0038	0.2642	0.1356	0.0151	0.4783	4797.96	2.604	0.038	2.642	1.356	0.151	4.783
	15	original	1	200x24 weeks	PCR90	M	VAC50	100	All	0.999546	0.000551042	1.125e-05	0.000562292	0.000305208	2.875e-05	0.00096375	479.782	0.2645	0.0054	0.2699	0.1465	0.0138	0.4626	4797.82	2.645	0.054	2.699	1.465	0.138	4.626
	15	original	1.2	200x24 weeks	PCR90	M	VAC50	100	All	0.999583	0.00053125	1.75e-05	0.00054875	0.00028125	2.83333e-05	0.000992708	479.8	0.255	0.0084	0.2634	0.135	0.0136	0.4765	4798	2.55	0.084	2.634	1.35	0.136	4.765
	15	alpha	0.6	200x24 weeks	PCR90	M	VAC50	100	All	0.999235	0.00053375	0.000161458	0.000695208	0.0002825	0.00035125	0.000965208	479.633	0.2562	0.0775	0.3337	0.1356	0.1686	0.4633	4796.33	2.562	0.775	3.337	1.356	1.686	4.633
	15	alpha	1	200x24 weeks	PCR90	M	VAC50	100	All	0.999011	0.000540625	0.00033875	0.000879375	0.000368542	0.000448125	0.000998542	479.525	0.2595	0.1626	0.4221	0.1769	0.2151	0.4793	4795.25	2.595	1.626	4.221	1.769	2.151	4.793
	15	alpha	1.2	200x24 weeks	PCR90	M	VAC50	100	All	0.998888	0.000536458	0.000467292	0.00100375	0.000411667	0.000503958	0.000996875	479.466	0.2575	0.2243	0.4818	0.1976	0.2419	0.4785	4794.66	2.575	2.243	4.818	1.976	2.419	4.785
	15	delta	0.6	200x24 weeks	PCR90	M	VAC50	100	All	0.997826	0.000695208	0.00120333	0.00189854	0.000850417	0.000931875	0.000997708	478.957	0.3337	0.5776	0.9113	0.4082	0.4473	0.4789	4789.57	3.337	5.776	9.113	4.082	4.473	4.789
	15	delta	1	200x24 weeks	PCR90	M	VAC50	100	All	0.990786	0.00065125	0.00741896	0.00807021	0.00362833	0.00390625	0.00090375	475.577	0.3126	3.5611	3.8737	1.7416	1.875	0.4338	4755.77	3.126	35.611	38.737	17.416	18.75	4.338
	15	delta	1.2	200x24 weeks	PCR90	M	VAC50	100	All	0.981293	0.000573125	0.0155198	0.0160929	0.00730292	0.00789813	0.0008175	471.021	0.2751	7.4495	7.7246	3.5054	3.7911	0.3924	4710.21	2.751	74.495	77.246	35.054	37.911	3.924
	15	original	0.6	200x24 weeks	Ag80	Daily	NOVAC	0	All	4.99097	0.00103354	0.00015	0.00118354	3.3125e-05	0.00124604	0.0983556	2395.67	0.4961	0.072	0.5681	0.0159	0.5981	47.2107	23956.7	4.961	0.72	5.681	0.159	5.981	472.107
	15	original	1	200x24 weeks	Ag80	Daily	NOVAC	0	All	4.98971	0.0010425	0.000288958	0.00133146	3.875e-05	0.001415	0.0983642	2395.06	0.5004	0.1387	0.6391	0.0186	0.6792	47.2148	23950.6	5.004	1.387	6.391	0.186	6.792	472.148
	15	original	1.2	200x24 weeks	Ag80	Daily	NOVAC	0	All	4.98919	0.00102958	0.000377708	0.00140729	3.9375e-05	0.00148958	0.0983413	2394.81	0.4942	0.1813	0.6755	0.0189	0.715	47.2038	23948.1	4.942	1.813	6.755	0.189	7.15	472.038
	15	alpha	0.6	200x24 weeks	Ag80	Daily	NOVAC	0	All	4.98953	0.00105104	0.000266875	0.00131792	3.64583e-05	0.00144042	0.098599	2394.98	0.5045	0.1281	0.6326	0.0175	0.6914	47.3275	23949.8	5.045	1.281	6.326	0.175	6.914	473.275
	15	alpha	1	200x24 weeks	Ag80	Daily	NOVAC	0	All	4.98768	0.00104875	0.000502083	0.00155083	3.54167e-05	0.00170146	0.0981869	2394.09	0.5034	0.241	0.7444	0.017	0.8167	47.1297	23940.9	5.034	2.41	7.444	0.17	8.167	471.297
	15	alpha	1.2	200x24 weeks	Ag80	Daily	NOVAC	0	All	4.98611	0.00104312	0.000684167	0.00172729	3.83333e-05	0.00191021	0.0979931	2393.33	0.5007	0.3284	0.8291	0.0184	0.9169	47.0367	23933.3	5.007	3.284	8.291	0.184	9.169	470.367
	15	delta	0.6	200x24 weeks	Ag80	Daily	NOVAC	0	All	4.98664	0.00103312	0.000647083	0.00168021	5.20833e-05	0.00181438	0.098159	2393.59	0.4959	0.3106	0.8065	0.025	0.8709	47.1163	23935.9	4.959	3.106	8.065	0.25	8.709	471.163
	15	delta	1	200x24 weeks	Ag80	Daily	NOVAC	0	All	4.97902	0.000999375	0.00163396	0.00263333	7.4375e-05	0.00285125	0.0969829	2389.93	0.4797	0.7843	1.264	0.0357	1.3686	46.5518	23899.3	4.797	7.843	12.64	0.357	13.686	465.518
	15	delta	1.2	200x24 weeks	Ag80	Daily	NOVAC	0	All	4.97228	0.00100375	0.00243104	0.00343479	0.000100625	0.00375813	0.0959642	2386.69	0.4818	1.1669	1.6487	0.0483	1.8039	46.0628	23866.9	4.818	11.669	16.487	0.483	18.039	460.628
	15	original	0.6	200x24 weeks	Ag80	Daily	VAC95	25	All	4.99338	0.000786667	9e-05	0.000876667	2.77083e-05	0.000913333	0.0990031	2396.82	0.3776	0.0432	0.4208	0.0133	0.4384	47.5215	23968.2	3.776	0.432	4.208	0.133	4.384	475.215
	15	original	1	200x24 weeks	Ag80	Daily	VAC95	25	All	4.99281	0.000789375	0.000155833	0.000945208	3.41667e-05	0.000984792	0.0988306	2396.55	0.3789	0.0748	0.4537	0.0164	0.4727	47.4387	23965.5	3.789	0.748	4.537	0.164	4.727	474.387
	15	original	1.2	200x24 weeks	Ag80	Daily	VAC95	25	All	4.99267	0.000795417	0.000172917	0.000968333	3.33333e-05	0.00100167	0.0990038	2396.48	0.3818	0.083	0.4648	0.016	0.4808	47.5218	23964.8	3.818	0.83	4.648	0.16	4.808	475.218
	15	alpha	0.6	200x24 weeks	Ag80	Daily	VAC95	25	All	4.99248	0.000800417	0.000151042	0.000951458	2.52083e-05	0.00103667	0.0986846	2396.39	0.3842	0.0725	0.4567	0.0121	0.4976	47.3686	23963.9	3.842	0.725	4.567	0.121	4.976	473.686
	15	alpha	1	200x24 weeks	Ag80	Daily	VAC95	25	All	4.99155	0.00078875	0.000271458	0.00106021	2.83333e-05	0.00115604	0.0987085	2395.95	0.3786	0.1303	0.5089	0.0136	0.5549	47.3801	23959.5	3.786	1.303	5.089	0.136	5.549	473.801
	15	alpha	1.2	200x24 weeks	Ag80	Daily	VAC95	25	All	4.99102	0.000790833	0.000335417	0.00112625	2.72917e-05	0.00123125	0.0987413	2395.69	0.3796	0.161	0.5406	0.0131	0.591	47.3958	23956.9	3.796	1.61	5.406	0.131	5.91	473.958
	15	delta	0.6	200x24 weeks	Ag80	Daily	VAC95	25	All	4.99056	0.000824583	0.000367083	0.00119167	3.89583e-05	0.00128229	0.0986096	2395.47	0.3958	0.1762	0.572	0.0187	0.6155	47.3326	23954.7	3.958	1.762	5.72	0.187	6.155	473.326
	15	delta	1	200x24 weeks	Ag80	Daily	VAC95	25	All	4.98752	0.000807292	0.000764375	0.00157167	4.60417e-05	0.00169604	0.0982833	2394.01	0.3875	0.3669	0.7544	0.0221	0.8141	47.176	23940.1	3.875	3.669	7.544	0.221	8.141	471.76
	15	delta	1.2	200x24 weeks	Ag80	Daily	VAC95	25	All	4.98498	0.00081125	0.00105958	0.00187083	5.3125e-05	0.00203604	0.0978938	2392.79	0.3894	0.5086	0.898	0.0255	0.9773	46.989	23927.9	3.894	5.086	8.98	0.255	9.773	469.89
	15	original	0.6	200x24 weeks	Ag80	Daily	VAC95	50	All	4.99558	0.000562708	4.35417e-05	0.00060625	2.9375e-05	0.000599792	0.0995644	2397.88	0.2701	0.0209	0.291	0.0141	0.2879	47.7909	23978.8	2.701	0.209	2.91	0.141	2.879	477.909
	15	original	1	200x24 weeks	Ag80	Daily	VAC95	50	All	4.99549	0.000548333	7.16667e-05	0.00062	3.04167e-05	0.000609792	0.099094	2397.83	0.2632	0.0344	0.2976	0.0146	0.2927	47.5651	23978.3	2.632	0.344	2.976	0.146	2.927	475.651
	15	original	1.2	200x24 weeks	Ag80	Daily	VAC95	50	All	4.99538	0.000548542	8.27083e-05	0.00063125	3.125e-05	0.000624375	0.0990531	2397.78	0.2633	0.0397	0.303	0.015	0.2997	47.5455	23977.8	2.633	0.397	3.03	0.15	2.997	475.455
	15	alpha	0.6	200x24 weeks	Ag80	Daily	VAC95	50	All	4.99481	0.000573542	7.91667e-05	0.000652708	2.20833e-05	0.000708125	0.0991679	2397.51	0.2753	0.038	0.3133	0.0106	0.3399	47.6006	23975.1	2.753	0.38	3.133	0.106	3.399	476.006
	15	alpha	1	200x24 weeks	Ag80	Daily	VAC95	50	All	4.99458	0.000554792	0.0001275	0.000682292	1.66667e-05	0.000748125	0.0990656	2397.4	0.2663	0.0612	0.3275	0.008	0.3591	47.5515	23974	2.663	0.612	3.275	0.08	3.591	475.515
	15	alpha	1.2	200x24 weeks	Ag80	Daily	VAC95	50	All	4.99441	0.000563958	0.000144167	0.000708125	1.66667e-05	0.000770625	0.0992773	2397.32	0.2707	0.0692	0.3399	0.008	0.3699	47.6531	23973.2	2.707	0.692	3.399	0.08	3.699	476.531
	15	delta	0.6	200x24 weeks	Ag80	Daily	VAC95	50	All	4.99379	0.000604375	0.000172917	0.000777292	2.60417e-05	0.000839375	0.099299	2397.02	0.2901	0.083	0.3731	0.0125	0.4029	47.6635	23970.2	2.901	0.83	3.731	0.125	4.029	476.635
	15	delta	1	200x24 weeks	Ag80	Daily	VAC95	50	All	4.99288	0.00058125	0.00031125	0.0008925	2.27083e-05	0.000970833	0.0986765	2396.58	0.279	0.1494	0.4284	0.0109	0.466	47.3647	23965.8	2.79	1.494	4.284	0.109	4.66	473.647
	15	delta	1.2	200x24 weeks	Ag80	Daily	VAC95	50	All	4.99217	0.000576667	0.000405833	0.0009825	2.9375e-05	0.00105646	0.0987677	2396.24	0.2768	0.1948	0.4716	0.0141	0.5071	47.4085	23962.4	2.768	1.948	4.716	0.141	5.071	474.085
	15	original	0.6	200x24 weeks	Ag80	Daily	VAC95	75	All	4.99772	0.000315625	1.25e-05	0.000328125	2.72917e-05	0.000294792	0.0998665	2398.91	0.1515	0.006	0.1575	0.0131	0.1415	47.9359	23989.1	1.515	0.06	1.575	0.131	1.415	479.359
	15	original	1	200x24 weeks	Ag80	Daily	VAC95	75	All	4.99768	0.00031375	1.97917e-05	0.000333542	2.64583e-05	0.000301458	0.0995548	2398.89	0.1506	0.0095	0.1601	0.0127	0.1447	47.7863	23988.9	1.506	0.095	1.601	0.127	1.447	477.863
	15	original	1.2	200x24 weeks	Ag80	Daily	VAC95	75	All	4.99766	0.000314167	2.02083e-05	0.000334375	2.6875e-05	0.000302917	0.099455	2398.87	0.1508	0.0097	0.1605	0.0129	0.1454	47.7384	23988.7	1.508	0.097	1.605	0.129	1.454	477.384
	15	alpha	0.6	200x24 weeks	Ag80	Daily	VAC95	75	All	4.99731	0.000330417	1.66667e-05	0.000347083	9.375e-06	0.000370833	0.0995735	2398.71	0.1586	0.008	0.1666	0.0045	0.178	47.7953	23987.1	1.586	0.08	1.666	0.045	1.78	477.953
	15	alpha	1	200x24 weeks	Ag80	Daily	VAC95	75	All	4.99707	0.000341458	3.39583e-05	0.000375417	1.02083e-05	0.000406042	0.099585	2398.59	0.1639	0.0163	0.1802	0.0049	0.1949	47.8008	23985.9	1.639	0.163	1.802	0.049	1.949	478.008
	15	alpha	1.2	200x24 weeks	Ag80	Daily	VAC95	75	All	4.99706	0.000332292	4.0625e-05	0.000372917	1.16667e-05	0.000405	0.0996744	2398.59	0.1595	0.0195	0.179	0.0056	0.1944	47.8437	23985.9	1.595	0.195	1.79	0.056	1.944	478.437
	15	delta	0.6	200x24 weeks	Ag80	Daily	VAC95	75	All	4.99674	0.000361875	5.6875e-05	0.00041875	1.375e-05	0.000446458	0.0994619	2398.44	0.1737	0.0273	0.201	0.0066	0.2143	47.7417	23984.4	1.737	0.273	2.01	0.066	2.143	477.417
	15	delta	1	200x24 weeks	Ag80	Daily	VAC95	75	All	4.99638	0.000364375	9.45833e-05	0.000458958	1.54167e-05	0.000495625	0.0996348	2398.26	0.1749	0.0454	0.2203	0.0074	0.2379	47.8247	23982.6	1.749	0.454	2.203	0.074	2.379	478.247
	15	delta	1.2	200x24 weeks	Ag80	Daily	VAC95	75	All	4.99624	0.000365833	0.0001125	0.000478333	1.625e-05	0.000515833	0.0998131	2398.19	0.1756	0.054	0.2296	0.0078	0.2476	47.9103	23981.9	1.756	0.54	2.296	0.078	2.476	479.103
	15	original	0.6	200x24 weeks	Ag80	Daily	VAC95	100	All	4.99975	7.45833e-05	2.08333e-07	7.47917e-05	2.14583e-05	1.47917e-05	0.099749	2399.88	0.0358	0.0001	0.0359	0.0103	0.0071	47.8795	23998.8	0.358	0.001	0.359	0.103	0.071	478.795
	15	original	1	200x24 weeks	Ag80	Daily	VAC95	100	All	4.99976	7.45833e-05	2.08333e-07	7.47917e-05	2.1875e-05	1.20833e-05	0.100084	2399.89	0.0358	0.0001	0.0359	0.0105	0.0058	48.0402	23998.9	0.358	0.001	0.359	0.105	0.058	480.402
	15	original	1.2	200x24 weeks	Ag80	Daily	VAC95	100	All	4.99978	7e-05	2.08333e-07	7.02083e-05	2.125e-05	1.08333e-05	0.100214	2399.89	0.0336	0.0001	0.0337	0.0102	0.0052	48.1028	23998.9	0.336	0.001	0.337	0.102	0.052	481.028
	15	alpha	0.6	200x24 weeks	Ag80	Daily	VAC95	100	All	4.99931	8.9375e-05	8.33333e-07	9.02083e-05	2.08333e-06	9.64583e-05	0.100077	2399.67	0.0429	0.0004	0.0433	0.001	0.0463	48.0368	23996.7	0.429	0.004	0.433	0.01	0.463	480.368
	15	alpha	1	200x24 weeks	Ag80	Daily	VAC95	100	All	4.99931	9.02083e-05	2.5e-06	9.27083e-05	2.70833e-06	9.58333e-05	0.0999567	2399.67	0.0433	0.0012	0.0445	0.0013	0.046	47.9792	23996.7	0.433	0.012	0.445	0.013	0.46	479.792
	15	alpha	1.2	200x24 weeks	Ag80	Daily	VAC95	100	All	4.99927	9.41667e-05	2.29167e-06	9.64583e-05	2.91667e-06	9.97917e-05	0.0998031	2399.65	0.0452	0.0011	0.0463	0.0014	0.0479	47.9055	23996.5	0.452	0.011	0.463	0.014	0.479	479.055
	15	delta	0.6	200x24 weeks	Ag80	Daily	VAC95	100	All	4.99882	0.000150417	3.125e-06	0.000153542	5e-06	0.000161875	0.100093	2399.43	0.0722	0.0015	0.0737	0.0024	0.0777	48.0448	23994.3	0.722	0.015	0.737	0.024	0.777	480.448
	15	delta	1	200x24 weeks	Ag80	Daily	VAC95	100	All	4.9988	0.000150833	9.58333e-06	0.000160417	5.625e-06	0.000165625	0.100001	2399.42	0.0724	0.0046	0.077	0.0027	0.0795	48.0004	23994.2	0.724	0.046	0.77	0.027	0.795	480.004
	15	delta	1.2	200x24 weeks	Ag80	Daily	VAC95	100	All	4.99882	0.00014125	1.3125e-05	0.000154375	6.66667e-06	0.00016	0.0998158	2399.43	0.0678	0.0063	0.0741	0.0032	0.0768	47.9116	23994.3	0.678	0.063	0.741	0.032	0.768	479.116
	15	original	0.6	200x24 weeks	Ag80	Daily	VAC70	25	All	4.99316	0.000849375	9.89583e-05	0.000948333	6.0625e-05	0.0009125	0.0988819	2396.71	0.4077	0.0475	0.4552	0.0291	0.438	47.4633	23967.1	4.077	0.475	4.552	0.291	4.38	474.633
	15	original	1	200x24 weeks	Ag80	Daily	VAC70	25	All	4.99242	0.00086	0.000182083	0.00104208	7e-05	0.00100604	0.0988427	2396.36	0.4128	0.0874	0.5002	0.0336	0.4829	47.4445	23963.6	4.128	0.874	5.002	0.336	4.829	474.445
	15	original	1.2	200x24 weeks	Ag80	Daily	VAC70	25	All	4.99202	0.000878958	0.000212292	0.00109125	6.66667e-05	0.00106333	0.0986335	2396.17	0.4219	0.1019	0.5238	0.032	0.5104	47.3441	23961.7	4.219	1.019	5.238	0.32	5.104	473.441
	15	alpha	0.6	200x24 weeks	Ag80	Daily	VAC70	25	All	4.99165	0.000889583	0.000173958	0.00106354	2.4375e-05	0.00115354	0.0987515	2395.99	0.427	0.0835	0.5105	0.0117	0.5537	47.4007	23959.9	4.27	0.835	5.105	0.117	5.537	474.007
	15	alpha	1	200x24 weeks	Ag80	Daily	VAC70	25	All	4.99118	0.000830417	0.00028375	0.00111417	2.58333e-05	0.00121813	0.0987173	2395.77	0.3986	0.1362	0.5348	0.0124	0.5847	47.3843	23957.7	3.986	1.362	5.348	0.124	5.847	473.843
	15	alpha	1.2	200x24 weeks	Ag80	Daily	VAC70	25	All	4.99019	0.000844792	0.0003875	0.00123229	3.04167e-05	0.00134958	0.0984338	2395.29	0.4055	0.186	0.5915	0.0146	0.6478	47.2482	23952.9	4.055	1.86	5.915	0.146	6.478	472.482
	15	delta	0.6	200x24 weeks	Ag80	Daily	VAC70	25	All	4.98953	0.000865	0.000443125	0.00130813	4.70833e-05	0.00141458	0.0983273	2394.97	0.4152	0.2127	0.6279	0.0226	0.679	47.1971	23949.7	4.152	2.127	6.279	0.226	6.79	471.971
	15	delta	1	200x24 weeks	Ag80	Daily	VAC70	25	All	4.98606	0.000868958	0.00088875	0.00175771	4.97917e-05	0.00189104	0.0978073	2393.31	0.4171	0.4266	0.8437	0.0239	0.9077	46.9475	23933.1	4.171	4.266	8.437	0.239	9.077	469.475
	15	delta	1.2	200x24 weeks	Ag80	Daily	VAC70	25	All	4.98261	0.000889792	0.00127729	0.00216708	6.375e-05	0.00235208	0.0973298	2391.65	0.4271	0.6131	1.0402	0.0306	1.129	46.7183	23916.5	4.271	6.131	10.402	0.306	11.29	467.183
	15	original	0.6	200x24 weeks	Ag80	Daily	VAC70	50	All	4.99484	0.000696458	6.29167e-05	0.000759375	9.77083e-05	0.000634583	0.0990323	2397.52	0.3343	0.0302	0.3645	0.0469	0.3046	47.5355	23975.2	3.343	0.302	3.645	0.469	3.046	475.355
	15	original	1	200x24 weeks	Ag80	Daily	VAC70	50	All	4.99469	0.000692292	8.9375e-05	0.000781667	9.375e-05	0.000657917	0.0991756	2397.45	0.3323	0.0429	0.3752	0.045	0.3158	47.6043	23974.5	3.323	0.429	3.752	0.45	3.158	476.043
	15	original	1.2	200x24 weeks	Ag80	Daily	VAC70	50	All	4.99445	0.000701875	0.000114583	0.000816458	9.14583e-05	0.000695833	0.0989498	2397.33	0.3369	0.055	0.3919	0.0439	0.334	47.4959	23973.3	3.369	0.55	3.919	0.439	3.34	474.959
	15	alpha	0.6	200x24 weeks	Ag80	Daily	VAC70	50	All	4.99378	0.000696042	9.79167e-05	0.000793958	2.08333e-05	0.000862917	0.098971	2397.02	0.3341	0.047	0.3811	0.01	0.4142	47.5061	23970.2	3.341	0.47	3.811	0.1	4.142	475.061
	15	alpha	1	200x24 weeks	Ag80	Daily	VAC70	50	All	4.99312	0.000684375	0.000191667	0.000876042	2.66667e-05	0.000942292	0.0989517	2396.7	0.3285	0.092	0.4205	0.0128	0.4523	47.4968	23967	3.285	0.92	4.205	0.128	4.523	474.968
	15	alpha	1.2	200x24 weeks	Ag80	Daily	VAC70	50	All	4.99293	0.0006625	0.000228542	0.000891042	2.5e-05	0.00096625	0.098599	2396.61	0.318	0.1097	0.4277	0.012	0.4638	47.3275	23966.1	3.18	1.097	4.277	0.12	4.638	473.275
	15	delta	0.6	200x24 weeks	Ag80	Daily	VAC70	50	All	4.99243	0.000732292	0.000238958	0.00097125	3.02083e-05	0.00103229	0.098806	2396.37	0.3515	0.1147	0.4662	0.0145	0.4955	47.4269	23963.7	3.515	1.147	4.662	0.145	4.955	474.269
	15	delta	1	200x24 weeks	Ag80	Daily	VAC70	50	All	4.99045	0.000732083	0.000462917	0.001195	4.02083e-05	0.00129437	0.0984935	2395.42	0.3514	0.2222	0.5736	0.0193	0.6213	47.2769	23954.2	3.514	2.222	5.736	0.193	6.213	472.769
	15	delta	1.2	200x24 weeks	Ag80	Daily	VAC70	50	All	4.98911	0.00072	0.000649792	0.00136979	4.375e-05	0.00147479	0.098489	2394.77	0.3456	0.3119	0.6575	0.021	0.7079	47.2747	23947.7	3.456	3.119	6.575	0.21	7.079	472.747
	15	original	0.6	200x24 weeks	Ag80	Daily	VAC70	75	All	4.99694	0.000500625	2.10417e-05	0.000521667	0.000104792	0.000332083	0.0994871	2398.53	0.2403	0.0101	0.2504	0.0503	0.1594	47.7538	23985.3	2.403	0.101	2.504	0.503	1.594	477.538
	15	original	1	200x24 weeks	Ag80	Daily	VAC70	75	All	4.99682	0.00051	3.14583e-05	0.000541458	0.0001125	0.000341875	0.0994488	2398.48	0.2448	0.0151	0.2599	0.054	0.1641	47.7354	23984.8	2.448	0.151	2.599	0.54	1.641	477.354
	15	original	1.2	200x24 weeks	Ag80	Daily	VAC70	75	All	4.99672	0.000504792	4.45833e-05	0.000549375	0.000112292	0.000355	0.0992062	2398.42	0.2423	0.0214	0.2637	0.0539	0.1704	47.619	23984.2	2.423	0.214	2.637	0.539	1.704	476.19
	15	alpha	0.6	200x24 weeks	Ag80	Daily	VAC70	75	All	4.99574	0.000505	4.8125e-05	0.000553125	1.8125e-05	0.000585	0.099644	2397.95	0.2424	0.0231	0.2655	0.0087	0.2808	47.8291	23979.5	2.424	0.231	2.655	0.087	2.808	478.291
	15	alpha	1	200x24 weeks	Ag80	Daily	VAC70	75	All	4.99526	0.000518125	8.47917e-05	0.000602917	1.60417e-05	0.000651667	0.0993433	2397.72	0.2487	0.0407	0.2894	0.0077	0.3128	47.6848	23977.2	2.487	0.407	2.894	0.077	3.128	476.848
	15	alpha	1.2	200x24 weeks	Ag80	Daily	VAC70	75	All	4.99516	0.000520417	0.000102292	0.000622708	1.6875e-05	0.000664375	0.0992479	2397.68	0.2498	0.0491	0.2989	0.0081	0.3189	47.639	23976.8	2.498	0.491	2.989	0.081	3.189	476.39
	15	delta	0.6	200x24 weeks	Ag80	Daily	VAC70	75	All	4.99436	0.000590833	0.000131667	0.0007225	2.70833e-05	0.000767083	0.0989317	2397.29	0.2836	0.0632	0.3468	0.013	0.3682	47.4872	23972.9	2.836	0.632	3.468	0.13	3.682	474.872
	15	delta	1	200x24 weeks	Ag80	Daily	VAC70	75	All	4.99358	0.000579167	0.000235208	0.000814375	2.54167e-05	0.000874583	0.0991958	2396.92	0.278	0.1129	0.3909	0.0122	0.4198	47.614	23969.2	2.78	1.129	3.909	0.122	4.198	476.14
	15	delta	1.2	200x24 weeks	Ag80	Daily	VAC70	75	All	4.99312	0.00057	0.000298958	0.000868958	3e-05	0.000934583	0.0987858	2396.7	0.2736	0.1435	0.4171	0.0144	0.4486	47.4172	23967	2.736	1.435	4.171	0.144	4.486	474.172
	15	original	0.6	200x24 weeks	Ag80	Daily	VAC70	100	All	4.99856	0.00033875	1.875e-06	0.000340625	0.000134167	7.45833e-05	0.0994769	2399.31	0.1626	0.0009	0.1635	0.0644	0.0358	47.7489	23993.1	1.626	0.009	1.635	0.644	0.358	477.489
	15	original	1	200x24 weeks	Ag80	Daily	VAC70	100	All	4.99847	0.000355208	4.79167e-06	0.00036	0.000146667	7.33333e-05	0.0996135	2399.26	0.1705	0.0023	0.1728	0.0704	0.0352	47.8145	23992.6	1.705	0.023	1.728	0.704	0.352	478.145
	15	original	1.2	200x24 weeks	Ag80	Daily	VAC70	100	All	4.99863	0.000330833	7.29167e-06	0.000338125	0.00013	6.625e-05	0.0998296	2399.34	0.1588	0.0035	0.1623	0.0624	0.0318	47.9182	23993.4	1.588	0.035	1.623	0.624	0.318	479.182
	15	alpha	0.6	200x24 weeks	Ag80	Daily	VAC70	100	All	4.99728	0.000336042	1.54167e-05	0.000351458	1.14583e-05	0.000373333	0.0996158	2398.69	0.1613	0.0074	0.1687	0.0055	0.1792	47.8156	23986.9	1.613	0.074	1.687	0.055	1.792	478.156
	15	alpha	1	200x24 weeks	Ag80	Daily	VAC70	100	All	4.99722	0.000334583	2.6875e-05	0.000361458	1.35417e-05	0.000379167	0.0997044	2398.67	0.1606	0.0129	0.1735	0.0065	0.182	47.8581	23986.7	1.606	0.129	1.735	0.065	1.82	478.581
	15	alpha	1.2	200x24 weeks	Ag80	Daily	VAC70	100	All	4.99718	0.0003375	3.14583e-05	0.000368958	9.58333e-06	0.000390208	0.0995604	2398.65	0.162	0.0151	0.1771	0.0046	0.1873	47.789	23986.5	1.62	0.151	1.771	0.046	1.873	477.89
	15	delta	0.6	200x24 weeks	Ag80	Daily	VAC70	100	All	4.99621	0.000435	5.02083e-05	0.000485208	1.70833e-05	0.000516458	0.0995204	2398.18	0.2088	0.0241	0.2329	0.0082	0.2479	47.7698	23981.8	2.088	0.241	2.329	0.082	2.479	477.698
	15	delta	1	200x24 weeks	Ag80	Daily	VAC70	100	All	4.99586	0.000439167	9.04167e-05	0.000529583	2.3125e-05	0.000558542	0.0995773	2398.01	0.2108	0.0434	0.2542	0.0111	0.2681	47.7971	23980.1	2.108	0.434	2.542	0.111	2.681	477.971
	15	delta	1.2	200x24 weeks	Ag80	Daily	VAC70	100	All	4.99573	0.000437292	0.000102708	0.00054	2.04167e-05	0.000576667	0.0995017	2397.95	0.2099	0.0493	0.2592	0.0098	0.2768	47.7608	23979.5	2.099	0.493	2.592	0.098	2.768	477.608
	15	original	0.6	200x24 weeks	Ag80	Daily	VAC50	25	All	4.99303	0.000877083	0.000100833	0.000977917	8.79167e-05	0.00090375	0.098861	2396.65	0.421	0.0484	0.4694	0.0422	0.4338	47.4533	23966.5	4.21	0.484	4.694	0.422	4.338	474.533
	15	original	1	200x24 weeks	Ag80	Daily	VAC50	25	All	4.99227	0.000902083	0.000188333	0.00109042	9.375e-05	0.00100125	0.0987619	2396.29	0.433	0.0904	0.5234	0.045	0.4806	47.4057	23962.9	4.33	0.904	5.234	0.45	4.806	474.057
	15	original	1.2	200x24 weeks	Ag80	Daily	VAC50	25	All	4.99184	0.000919792	0.000224375	0.00114417	8.95833e-05	0.00106792	0.0988483	2396.08	0.4415	0.1077	0.5492	0.043	0.5126	47.4472	23960.8	4.415	1.077	5.492	0.43	5.126	474.472
	15	alpha	0.6	200x24 weeks	Ag80	Daily	VAC50	25	All	4.99117	0.000917708	0.000193125	0.00111083	2.72917e-05	0.00122229	0.0985233	2395.76	0.4405	0.0927	0.5332	0.0131	0.5867	47.2912	23957.6	4.405	0.927	5.332	0.131	5.867	472.912
	15	alpha	1	200x24 weeks	Ag80	Daily	VAC50	25	All	4.98999	0.000922083	0.000344167	0.00126625	2.97917e-05	0.00138	0.0983792	2395.2	0.4426	0.1652	0.6078	0.0143	0.6624	47.222	23952	4.426	1.652	6.078	0.143	6.624	472.22
	15	alpha	1.2	200x24 weeks	Ag80	Daily	VAC50	25	All	4.98905	0.000897917	0.000461458	0.00135937	3.4375e-05	0.00150375	0.0981429	2394.74	0.431	0.2215	0.6525	0.0165	0.7218	47.1086	23947.4	4.31	2.215	6.525	0.165	7.218	471.086
	15	delta	0.6	200x24 weeks	Ag80	Daily	VAC50	25	All	4.9886	0.000947708	0.000477708	0.00142542	4.33333e-05	0.00155042	0.0981779	2394.53	0.4549	0.2293	0.6842	0.0208	0.7442	47.1254	23945.3	4.549	2.293	6.842	0.208	7.442	471.254
	15	delta	1	200x24 weeks	Ag80	Daily	VAC50	25	All	4.98424	0.00093375	0.00104125	0.001975	5.66667e-05	0.00214729	0.0977544	2392.43	0.4482	0.4998	0.948	0.0272	1.0307	46.9221	23924.3	4.482	4.998	9.48	0.272	10.307	469.221
	15	delta	1.2	200x24 weeks	Ag80	Daily	VAC50	25	All	4.98137	0.000921667	0.00142229	0.00234396	6.3125e-05	0.00254042	0.0971756	2391.06	0.4424	0.6827	1.1251	0.0303	1.2194	46.6443	23910.6	4.424	6.827	11.251	0.303	12.194	466.443
	15	original	0.6	200x24 weeks	Ag80	Daily	VAC50	50	All	4.99435	0.000800417	6.16667e-05	0.000862083	0.000142083	0.000661875	0.0991254	2397.29	0.3842	0.0296	0.4138	0.0682	0.3177	47.5802	23972.9	3.842	0.296	4.138	0.682	3.177	475.802
	15	original	1	200x24 weeks	Ag80	Daily	VAC50	50	All	4.99424	0.000786042	9.6875e-05	0.000882917	0.000135208	0.000687083	0.0987825	2397.23	0.3773	0.0465	0.4238	0.0649	0.3298	47.4156	23972.3	3.773	0.465	4.238	0.649	3.298	474.156
	15	original	1.2	200x24 weeks	Ag80	Daily	VAC50	50	All	4.994	0.000788542	0.000127917	0.000916458	0.000144792	0.000705833	0.0987392	2397.12	0.3785	0.0614	0.4399	0.0695	0.3388	47.3948	23971.2	3.785	0.614	4.399	0.695	3.388	473.948
	15	alpha	0.6	200x24 weeks	Ag80	Daily	VAC50	50	All	4.99277	0.000795833	0.000130208	0.000926042	2.83333e-05	0.000992917	0.0989146	2396.53	0.382	0.0625	0.4445	0.0136	0.4766	47.479	23965.3	3.82	0.625	4.445	0.136	4.766	474.79
	15	alpha	1	200x24 weeks	Ag80	Daily	VAC50	50	All	4.99179	0.000799792	0.000246458	0.00104625	2.77083e-05	0.00113354	0.0987762	2396.06	0.3839	0.1183	0.5022	0.0133	0.5441	47.4126	23960.6	3.839	1.183	5.022	0.133	5.441	474.126
	15	alpha	1.2	200x24 weeks	Ag80	Daily	VAC50	50	All	4.9916	0.000766667	0.00029875	0.00106542	3.3125e-05	0.00114896	0.0986342	2395.97	0.368	0.1434	0.5114	0.0159	0.5515	47.3444	23959.7	3.68	1.434	5.114	0.159	5.515	473.444
	15	delta	0.6	200x24 weeks	Ag80	Daily	VAC50	50	All	4.99035	0.000880833	0.000336875	0.00121771	3.4375e-05	0.00131104	0.098601	2395.37	0.4228	0.1617	0.5845	0.0165	0.6293	47.3285	23953.7	4.228	1.617	5.845	0.165	6.293	473.285
	15	delta	1	200x24 weeks	Ag80	Daily	VAC50	50	All	4.98796	0.000853542	0.000654792	0.00150833	4.33333e-05	0.00163083	0.09842	2394.22	0.4097	0.3143	0.724	0.0208	0.7828	47.2416	23942.2	4.097	3.143	7.24	0.208	7.828	472.416
	15	delta	1.2	200x24 weeks	Ag80	Daily	VAC50	50	All	4.98563	0.000860208	0.00095	0.00181021	4.89583e-05	0.00195063	0.0979827	2393.1	0.4129	0.456	0.8689	0.0235	0.9363	47.0317	23931	4.129	4.56	8.689	0.235	9.363	470.317
	15	original	0.6	200x24 weeks	Ag80	Daily	VAC50	75	All	4.99591	0.000695	2.72917e-05	0.000722292	0.000191042	0.0003925	0.0991979	2398.03	0.3336	0.0131	0.3467	0.0917	0.1884	47.615	23980.3	3.336	0.131	3.467	0.917	1.884	476.15
	15	original	1	200x24 weeks	Ag80	Daily	VAC50	75	All	4.99605	0.000661458	5.3125e-05	0.000714583	0.000193125	0.000372083	0.0991567	2398.11	0.3175	0.0255	0.343	0.0927	0.1786	47.5952	23981.1	3.175	0.255	3.43	0.927	1.786	475.952
	15	original	1.2	200x24 weeks	Ag80	Daily	VAC50	75	All	4.99596	0.000659583	6.27083e-05	0.000722292	0.000197708	0.000381667	0.0993035	2398.06	0.3166	0.0301	0.3467	0.0949	0.1832	47.6657	23980.6	3.166	0.301	3.467	0.949	1.832	476.657
	15	alpha	0.6	200x24 weeks	Ag80	Daily	VAC50	75	All	4.99422	0.000662708	7.25e-05	0.000735208	2.39583e-05	0.000788542	0.0990858	2397.22	0.3181	0.0348	0.3529	0.0115	0.3785	47.5612	23972.2	3.181	0.348	3.529	0.115	3.785	475.612
	15	alpha	1	200x24 weeks	Ag80	Daily	VAC50	75	All	4.99383	0.000664375	0.000137917	0.000802292	2.77083e-05	0.000845417	0.0989592	2397.04	0.3189	0.0662	0.3851	0.0133	0.4058	47.5004	23970.4	3.189	0.662	3.851	0.133	4.058	475.004
	15	alpha	1.2	200x24 weeks	Ag80	Daily	VAC50	75	All	4.99347	0.000651667	0.000180417	0.000832083	2.5e-05	0.000893125	0.09896	2396.87	0.3128	0.0866	0.3994	0.012	0.4287	47.5008	23968.7	3.128	0.866	3.994	0.12	4.287	475.008
	15	delta	0.6	200x24 weeks	Ag80	Daily	VAC50	75	All	4.99218	0.000786458	0.000222917	0.00100938	4.20833e-05	0.00106271	0.0987175	2396.25	0.3775	0.107	0.4845	0.0202	0.5101	47.3844	23962.5	3.775	1.07	4.845	0.202	5.101	473.844
	15	delta	1	200x24 weeks	Ag80	Daily	VAC50	75	All	4.99006	0.000814167	0.000430833	0.001245	4.08333e-05	0.00134958	0.0986865	2395.23	0.3908	0.2068	0.5976	0.0196	0.6478	47.3695	23952.3	3.908	2.068	5.976	0.196	6.478	473.695
	15	delta	1.2	200x24 weeks	Ag80	Daily	VAC50	75	All	4.9894	0.000785625	0.000551458	0.00133708	4.4375e-05	0.00144	0.0985631	2394.91	0.3771	0.2647	0.6418	0.0213	0.6912	47.3103	23949.1	3.771	2.647	6.418	0.213	6.912	473.103
	15	original	0.6	200x24 weeks	Ag80	Daily	VAC50	100	All	4.99768	0.000524792	5e-06	0.000529792	0.000227917	0.000104792	0.0993035	2398.89	0.2519	0.0024	0.2543	0.1094	0.0503	47.6657	23988.9	2.519	0.024	2.543	1.094	0.503	476.657
	15	original	1	200x24 weeks	Ag80	Daily	VAC50	100	All	4.99765	0.000535625	1.10417e-05	0.000546667	0.000220833	0.000119375	0.0993938	2398.87	0.2571	0.0053	0.2624	0.106	0.0573	47.709	23988.7	2.571	0.053	2.624	1.06	0.573	477.09
	15	original	1.2	200x24 weeks	Ag80	Daily	VAC50	100	All	4.99763	0.000543542	1.125e-05	0.000554792	0.000222708	0.000119167	0.0993079	2398.86	0.2609	0.0054	0.2663	0.1069	0.0572	47.6678	23988.6	2.609	0.054	2.663	1.069	0.572	476.678
	15	alpha	0.6	200x24 weeks	Ag80	Daily	VAC50	100	All	4.99557	0.000541875	4.04167e-05	0.000582292	2.20833e-05	0.000611042	0.0990262	2397.87	0.2601	0.0194	0.2795	0.0106	0.2933	47.5326	23978.7	2.601	0.194	2.795	0.106	2.933	475.326
	15	alpha	1	200x24 weeks	Ag80	Daily	VAC50	100	All	4.99546	0.000517083	7.16667e-05	0.00058875	1.60417e-05	0.000627917	0.0993521	2397.82	0.2482	0.0344	0.2826	0.0077	0.3014	47.689	23978.2	2.482	0.344	2.826	0.077	3.014	476.89
	15	alpha	1.2	200x24 weeks	Ag80	Daily	VAC50	100	All	4.99523	0.000539583	8.85417e-05	0.000628125	2.27083e-05	0.000651042	0.0992183	2397.71	0.259	0.0425	0.3015	0.0109	0.3125	47.6248	23977.1	2.59	0.425	3.015	0.109	3.125	476.248
	15	delta	0.6	200x24 weeks	Ag80	Daily	VAC50	100	All	4.99382	0.000673125	0.000124792	0.000797917	2.875e-05	0.000843333	0.0988279	2397.03	0.3231	0.0599	0.383	0.0138	0.4048	47.4374	23970.3	3.231	0.599	3.83	0.138	4.048	474.374
	15	delta	1	200x24 weeks	Ag80	Daily	VAC50	100	All	4.99275	0.00069375	0.000219375	0.000913125	2.79167e-05	0.000989583	0.0989998	2396.52	0.333	0.1053	0.4383	0.0134	0.475	47.5199	23965.2	3.33	1.053	4.383	0.134	4.75	475.199
	15	delta	1.2	200x24 weeks	Ag80	Daily	VAC50	100	All	4.99173	0.000713542	0.000336458	0.00105	3.875e-05	0.00111958	0.0988583	2396.03	0.3425	0.1615	0.504	0.0186	0.5374	47.452	23960.3	3.425	1.615	5.04	0.186	5.374	474.52
	15	original	0.6	200x24 weeks	Ag80	MWF	NOVAC	0	All	2.9948	0.00103312	0.00023375	0.00126687	5.5625e-05	0.00127625	0.0589285	1437.51	0.4959	0.1122	0.6081	0.0267	0.6126	28.2857	14375.1	4.959	1.122	6.081	0.267	6.126	282.857
	15	original	1	200x24 weeks	Ag80	MWF	NOVAC	0	All	2.99364	0.00103583	0.000509375	0.00154521	7.4375e-05	0.00155542	0.0589413	1436.95	0.4972	0.2445	0.7417	0.0357	0.7466	28.2918	14369.5	4.972	2.445	7.417	0.357	7.466	282.918
	15	original	1.2	200x24 weeks	Ag80	MWF	NOVAC	0	All	2.99336	0.00102396	0.0006025	0.00162646	7.60417e-05	0.00163396	0.0589156	1436.81	0.4915	0.2892	0.7807	0.0365	0.7843	28.2795	14368.1	4.915	2.892	7.807	0.365	7.843	282.795
	15	alpha	0.6	200x24 weeks	Ag80	MWF	NOVAC	0	All	2.99358	0.00101646	0.000486667	0.00150312	6.60417e-05	0.00158396	0.0590012	1436.92	0.4879	0.2336	0.7215	0.0317	0.7603	28.3206	14369.2	4.879	2.336	7.215	0.317	7.603	283.206
	15	alpha	1	200x24 weeks	Ag80	MWF	NOVAC	0	All	2.99067	0.00101333	0.00115479	0.00216812	0.000105417	0.00228375	0.0583692	1435.52	0.4864	0.5543	1.0407	0.0506	1.0962	28.0172	14355.2	4.864	5.543	10.407	0.506	10.962	280.172
	15	alpha	1.2	200x24 weeks	Ag80	MWF	NOVAC	0	All	2.98769	0.00103688	0.00183333	0.00287021	0.000134792	0.00302937	0.0579137	1434.09	0.4977	0.88	1.3777	0.0647	1.4541	27.7986	14340.9	4.977	8.8	13.777	0.647	14.541	277.986
	15	delta	0.6	200x24 weeks	Ag80	MWF	NOVAC	0	All	2.98648	0.000998333	0.00212375	0.00312208	0.000210417	0.00322708	0.0578283	1433.51	0.4792	1.0194	1.4986	0.101	1.549	27.7576	14335.1	4.792	10.194	14.986	1.01	15.49	277.576
	15	delta	1	200x24 weeks	Ag80	MWF	NOVAC	0	All	2.93438	0.000831667	0.0141667	0.0149983	0.00109604	0.0154988	0.048229	1408.5	0.3992	6.8	7.1992	0.5261	7.4394	23.1499	14085	3.992	68	71.992	5.261	74.394	231.499
	15	delta	1.2	200x24 weeks	Ag80	MWF	NOVAC	0	All	2.88763	0.000659792	0.0249781	0.0256379	0.00183229	0.026556	0.0394858	1386.06	0.3167	11.9895	12.3062	0.8795	12.7469	18.9532	13860.6	3.167	119.895	123.062	8.795	127.469	189.532
	15	original	0.6	200x24 weeks	Ag80	MWF	VAC95	25	All	2.99634	0.000791875	0.000123542	0.000915417	4.375e-05	0.0009	0.0592146	1438.24	0.3801	0.0593	0.4394	0.021	0.432	28.423	14382.4	3.801	0.593	4.394	0.21	4.32	284.23
	15	original	1	200x24 weeks	Ag80	MWF	VAC95	25	All	2.9959	0.000786042	0.000223125	0.00100917	4.52083e-05	0.00100583	0.0592671	1438.03	0.3773	0.1071	0.4844	0.0217	0.4828	28.4482	14380.3	3.773	1.071	4.844	0.217	4.828	284.482
	15	original	1.2	200x24 weeks	Ag80	MWF	VAC95	25	All	2.99557	0.00080875	0.000298958	0.00110771	5.22917e-05	0.00108854	0.0591396	1437.87	0.3882	0.1435	0.5317	0.0251	0.5225	28.387	14378.7	3.882	1.435	5.317	0.251	5.225	283.87
	15	alpha	0.6	200x24 weeks	Ag80	MWF	VAC95	25	All	2.99554	0.000789375	0.000251667	0.00104104	4.54167e-05	0.00109938	0.0592942	1437.86	0.3789	0.1208	0.4997	0.0218	0.5277	28.4612	14378.6	3.789	1.208	4.997	0.218	5.277	284.612
	15	alpha	1	200x24 weeks	Ag80	MWF	VAC95	25	All	2.99433	0.000803333	0.0005175	0.00132083	5.85417e-05	0.00139958	0.0590813	1437.28	0.3856	0.2484	0.634	0.0281	0.6718	28.359	14372.8	3.856	2.484	6.34	0.281	6.718	283.59
	15	alpha	1.2	200x24 weeks	Ag80	MWF	VAC95	25	All	2.99341	0.0007775	0.000755	0.0015325	7.47917e-05	0.00161979	0.0588831	1436.84	0.3732	0.3624	0.7356	0.0359	0.7775	28.2639	14368.4	3.732	3.624	7.356	0.359	7.775	282.639
	15	delta	0.6	200x24 weeks	Ag80	MWF	VAC95	25	All	2.99301	0.000809792	0.000827292	0.00163708	0.000104792	0.00168771	0.0586617	1436.65	0.3887	0.3971	0.7858	0.0503	0.8101	28.1576	14366.5	3.887	3.971	7.858	0.503	8.101	281.576
	15	delta	1	200x24 weeks	Ag80	MWF	VAC95	25	All	2.98038	0.000748125	0.00380271	0.00455083	0.000330417	0.00467854	0.0569006	1430.58	0.3591	1.8253	2.1844	0.1586	2.2457	27.3123	14305.8	3.591	18.253	21.844	1.586	22.457	273.123
	15	delta	1.2	200x24 weeks	Ag80	MWF	VAC95	25	All	2.96572	0.000720208	0.0071625	0.00788271	0.000569375	0.00814813	0.0540615	1423.54	0.3457	3.438	3.7837	0.2733	3.9111	25.9495	14235.4	3.457	34.38	37.837	2.733	39.111	259.495
	15	original	0.6	200x24 weeks	Ag80	MWF	VAC95	50	All	2.99751	0.0005675	6.20833e-05	0.000629583	4.14583e-05	0.000597917	0.059604	1438.8	0.2724	0.0298	0.3022	0.0199	0.287	28.6099	14388	2.724	0.298	3.022	0.199	2.87	286.099
	15	original	1	200x24 weeks	Ag80	MWF	VAC95	50	All	2.99738	0.000550208	0.000107083	0.000657292	4.27083e-05	0.000630208	0.0596285	1438.74	0.2641	0.0514	0.3155	0.0205	0.3025	28.6217	14387.4	2.641	0.514	3.155	0.205	3.025	286.217
	15	original	1.2	200x24 weeks	Ag80	MWF	VAC95	50	All	2.99738	0.000543125	0.000122708	0.000665833	4.20833e-05	0.000630833	0.0594065	1438.74	0.2607	0.0589	0.3196	0.0202	0.3028	28.5151	14387.4	2.607	0.589	3.196	0.202	3.028	285.151
	15	alpha	0.6	200x24 weeks	Ag80	MWF	VAC95	50	All	2.99712	0.00056	0.0001125	0.0006725	3.22917e-05	0.000706875	0.0593887	1438.62	0.2688	0.054	0.3228	0.0155	0.3393	28.5066	14386.2	2.688	0.54	3.228	0.155	3.393	285.066
	15	alpha	1	200x24 weeks	Ag80	MWF	VAC95	50	All	2.99673	0.0005575	0.000212083	0.000769583	3.41667e-05	0.000806667	0.0594969	1438.43	0.2676	0.1018	0.3694	0.0164	0.3872	28.5585	14384.3	2.676	1.018	3.694	0.164	3.872	285.585
	15	alpha	1.2	200x24 weeks	Ag80	MWF	VAC95	50	All	2.99645	0.000557292	0.0002725	0.000829792	3.64583e-05	0.00088	0.0593729	1438.3	0.2675	0.1308	0.3983	0.0175	0.4224	28.499	14383	2.675	1.308	3.983	0.175	4.224	284.99
	15	delta	0.6	200x24 weeks	Ag80	MWF	VAC95	50	All	2.9961	0.000586042	0.0003325	0.000918542	5.79167e-05	0.000938542	0.0593542	1438.13	0.2813	0.1596	0.4409	0.0278	0.4505	28.49	14381.3	2.813	1.596	4.409	0.278	4.505	284.9
	15	delta	1	200x24 weeks	Ag80	MWF	VAC95	50	All	2.99398	0.000582292	0.000826667	0.00140896	9.16667e-05	0.00144333	0.0588254	1437.11	0.2795	0.3968	0.6763	0.044	0.6928	28.2362	14371.1	2.795	3.968	6.763	0.44	6.928	282.362
	15	delta	1.2	200x24 weeks	Ag80	MWF	VAC95	50	All	2.99186	0.000575625	0.00131167	0.00188729	0.000130833	0.00194375	0.0585844	1436.09	0.2763	0.6296	0.9059	0.0628	0.933	28.1205	14360.9	2.763	6.296	9.059	0.628	9.33	281.205
	15	original	0.6	200x24 weeks	Ag80	MWF	VAC95	75	All	2.9988	0.000312292	1.5625e-05	0.000327917	3.5e-05	0.000269583	0.0596515	1439.43	0.1499	0.0075	0.1574	0.0168	0.1294	28.6327	14394.3	1.499	0.075	1.574	0.168	1.294	286.327
	15	original	1	200x24 weeks	Ag80	MWF	VAC95	75	All	2.99874	0.000310417	2.97917e-05	0.000340208	3.58333e-05	0.000286458	0.0596927	1439.4	0.149	0.0143	0.1633	0.0172	0.1375	28.6525	14394	1.49	0.143	1.633	0.172	1.375	286.525
	15	original	1.2	200x24 weeks	Ag80	MWF	VAC95	75	All	2.99866	0.000327917	3.14583e-05	0.000359375	3.75e-05	0.000302917	0.0597631	1439.36	0.1574	0.0151	0.1725	0.018	0.1454	28.6863	14393.6	1.574	0.151	1.725	0.18	1.454	286.863
	15	alpha	0.6	200x24 weeks	Ag80	MWF	VAC95	75	All	2.99845	0.000330833	3.35417e-05	0.000364375	1.5625e-05	0.000382292	0.0596035	1439.25	0.1588	0.0161	0.1749	0.0075	0.1835	28.6097	14392.5	1.588	0.161	1.749	0.075	1.835	286.097
	15	alpha	1	200x24 weeks	Ag80	MWF	VAC95	75	All	2.99841	0.000323125	5.08333e-05	0.000373958	1.75e-05	0.000391667	0.0597613	1439.24	0.1551	0.0244	0.1795	0.0084	0.188	28.6854	14392.4	1.551	0.244	1.795	0.084	1.88	286.854
	15	alpha	1.2	200x24 weeks	Ag80	MWF	VAC95	75	All	2.9983	0.000326667	7.14583e-05	0.000398125	1.9375e-05	0.000414583	0.0597523	1439.18	0.1568	0.0343	0.1911	0.0093	0.199	28.6811	14391.8	1.568	0.343	1.911	0.093	1.99	286.811
	15	delta	0.6	200x24 weeks	Ag80	MWF	VAC95	75	All	2.99812	0.000361667	8.47917e-05	0.000446458	2.5625e-05	0.00045875	0.0595798	1439.1	0.1736	0.0407	0.2143	0.0123	0.2202	28.5983	14391	1.736	0.407	2.143	0.123	2.202	285.983
	15	delta	1	200x24 weeks	Ag80	MWF	VAC95	75	All	2.99753	0.000371458	0.000202917	0.000574375	3.75e-05	0.000592083	0.0594933	1438.82	0.1783	0.0974	0.2757	0.018	0.2842	28.5568	14388.2	1.783	0.974	2.757	0.18	2.842	285.568
	15	delta	1.2	200x24 weeks	Ag80	MWF	VAC95	75	All	2.99728	0.000383542	0.000260625	0.000644167	3.8125e-05	0.000660833	0.0594477	1438.7	0.1841	0.1251	0.3092	0.0183	0.3172	28.5349	14387	1.841	1.251	3.092	0.183	3.172	285.349
	15	original	0.6	200x24 weeks	Ag80	MWF	VAC95	100	All	2.99983	7.72917e-05	2.08333e-07	7.75e-05	3e-05	1.22917e-05	0.0601523	1439.92	0.0371	0.0001	0.0372	0.0144	0.0059	28.8731	14399.2	0.371	0.001	0.372	0.144	0.059	288.731
	15	original	1	200x24 weeks	Ag80	MWF	VAC95	100	All	2.99986	7.52083e-05	2.08333e-07	7.54167e-05	2.75e-05	7.08333e-06	0.0600183	1439.93	0.0361	0.0001	0.0362	0.0132	0.0034	28.8088	14399.3	0.361	0.001	0.362	0.132	0.034	288.088
	15	original	1.2	200x24 weeks	Ag80	MWF	VAC95	100	All	2.99987	7.3125e-05	0	7.3125e-05	2.35417e-05	7.70833e-06	0.0600073	1439.94	0.0351	0	0.0351	0.0113	0.0037	28.8035	14399.4	0.351	0	0.351	0.113	0.037	288.035
	15	alpha	0.6	200x24 weeks	Ag80	MWF	VAC95	100	All	2.99959	0.00010125	1.45833e-06	0.000102708	7.08333e-06	0.000100417	0.059901	1439.8	0.0486	0.0007	0.0493	0.0034	0.0482	28.7525	14398	0.486	0.007	0.493	0.034	0.482	287.525
	15	alpha	1	200x24 weeks	Ag80	MWF	VAC95	100	All	2.9996	9.45833e-05	3.33333e-06	9.79167e-05	6.04167e-06	9.64583e-05	0.0598833	1439.81	0.0454	0.0016	0.047	0.0029	0.0463	28.744	14398.1	0.454	0.016	0.47	0.029	0.463	287.44
	15	alpha	1.2	200x24 weeks	Ag80	MWF	VAC95	100	All	2.99961	9e-05	3.125e-06	9.3125e-05	5.41667e-06	9.39583e-05	0.0598796	1439.81	0.0432	0.0015	0.0447	0.0026	0.0451	28.7422	14398.1	0.432	0.015	0.447	0.026	0.451	287.422
	15	delta	0.6	200x24 weeks	Ag80	MWF	VAC95	100	All	2.99932	0.000154792	8.95833e-06	0.00016375	1.08333e-05	0.000163333	0.0597521	1439.67	0.0743	0.0043	0.0786	0.0052	0.0784	28.681	14396.7	0.743	0.043	0.786	0.052	0.784	286.81
	15	delta	1	200x24 weeks	Ag80	MWF	VAC95	100	All	2.99932	0.000147917	1.41667e-05	0.000162083	1.08333e-05	0.000161875	0.0597562	1439.67	0.071	0.0068	0.0778	0.0052	0.0777	28.683	14396.7	0.71	0.068	0.778	0.052	0.777	286.83
	15	delta	1.2	200x24 weeks	Ag80	MWF	VAC95	100	All	2.99933	0.00014875	1.54167e-05	0.000164167	7.5e-06	0.000167292	0.059721	1439.68	0.0714	0.0074	0.0788	0.0036	0.0803	28.6661	14396.8	0.714	0.074	0.788	0.036	0.803	286.661
	15	original	0.6	200x24 weeks	Ag80	MWF	VAC70	25	All	2.99606	0.000847083	0.000151042	0.000998125	7.79167e-05	0.000925833	0.0594865	1438.11	0.4066	0.0725	0.4791	0.0374	0.4444	28.5535	14381.1	4.066	0.725	4.791	0.374	4.444	285.535
	15	original	1	200x24 weeks	Ag80	MWF	VAC70	25	All	2.9956	0.000844375	0.000265	0.00110937	9.45833e-05	0.00102708	0.0592033	1437.89	0.4053	0.1272	0.5325	0.0454	0.493	28.4176	14378.9	4.053	1.272	5.325	0.454	4.93	284.176
	15	original	1.2	200x24 weeks	Ag80	MWF	VAC70	25	All	2.99533	0.00085625	0.000330833	0.00118708	9.5625e-05	0.00109958	0.0591821	1437.76	0.411	0.1588	0.5698	0.0459	0.5278	28.4074	14377.6	4.11	1.588	5.698	0.459	5.278	284.074
	15	alpha	0.6	200x24 weeks	Ag80	MWF	VAC70	25	All	2.99509	0.000861042	0.000297917	0.00115896	4.79167e-05	0.00121562	0.0591279	1437.64	0.4133	0.143	0.5563	0.023	0.5835	28.3814	14376.4	4.133	1.43	5.563	0.23	5.835	283.814
	15	alpha	1	200x24 weeks	Ag80	MWF	VAC70	25	All	2.99363	0.000859375	0.000635625	0.001495	7.70833e-05	0.00155562	0.0591596	1436.94	0.4125	0.3051	0.7176	0.037	0.7467	28.3966	14369.4	4.125	3.051	7.176	0.37	7.467	283.966
	15	alpha	1.2	200x24 weeks	Ag80	MWF	VAC70	25	All	2.99268	0.000844792	0.000876667	0.00172146	8.4375e-05	0.00179688	0.0588183	1436.49	0.4055	0.4208	0.8263	0.0405	0.8625	28.2328	14364.9	4.055	4.208	8.263	0.405	8.625	282.328
	15	delta	0.6	200x24 weeks	Ag80	MWF	VAC70	25	All	2.99176	0.000881667	0.00103958	0.00192125	0.000128333	0.00197729	0.0585004	1436.05	0.4232	0.499	0.9222	0.0616	0.9491	28.0802	14360.5	4.232	4.99	9.222	0.616	9.491	280.802
	15	delta	1	200x24 weeks	Ag80	MWF	VAC70	25	All	2.97612	0.000841667	0.00474188	0.00558354	0.00040875	0.00572229	0.0559113	1428.54	0.404	2.2761	2.6801	0.1962	2.7467	26.8374	14285.4	4.04	22.761	26.801	1.962	27.467	268.374
	15	delta	1.2	200x24 weeks	Ag80	MWF	VAC70	25	All	2.95072	0.000765833	0.010615	0.0113808	0.000823958	0.0116933	0.051834	1416.35	0.3676	5.0952	5.4628	0.3955	5.6128	24.8803	14163.5	3.676	50.952	54.628	3.955	56.128	248.803
	15	original	0.6	200x24 weeks	Ag80	MWF	VAC70	50	All	2.99717	0.000693333	7.54167e-05	0.00076875	0.000107292	0.000613542	0.0595052	1438.64	0.3328	0.0362	0.369	0.0515	0.2945	28.5625	14386.4	3.328	0.362	3.69	0.515	2.945	285.625
	15	original	1	200x24 weeks	Ag80	MWF	VAC70	50	All	2.99706	0.000689375	0.000120625	0.00081	0.000115833	0.000636875	0.0593206	1438.59	0.3309	0.0579	0.3888	0.0556	0.3057	28.4739	14385.9	3.309	0.579	3.888	0.556	3.057	284.739
	15	original	1.2	200x24 weeks	Ag80	MWF	VAC70	50	All	2.99682	0.000701458	0.000154375	0.000855833	0.000132292	0.000675208	0.0593031	1438.47	0.3367	0.0741	0.4108	0.0635	0.3241	28.4655	14384.7	3.367	0.741	4.108	0.635	3.241	284.655
	15	alpha	0.6	200x24 weeks	Ag80	MWF	VAC70	50	All	2.99649	0.000688125	0.000145833	0.000833958	4.16667e-05	0.000861458	0.0595235	1438.31	0.3303	0.07	0.4003	0.02	0.4135	28.5713	14383.1	3.303	0.7	4.003	0.2	4.135	285.713
	15	alpha	1	200x24 weeks	Ag80	MWF	VAC70	50	All	2.99581	0.000684583	0.000310625	0.000995208	5.08333e-05	0.00102979	0.0594048	1437.99	0.3286	0.1491	0.4777	0.0244	0.4943	28.5143	14379.9	3.286	1.491	4.777	0.244	4.943	285.143
	15	alpha	1.2	200x24 weeks	Ag80	MWF	VAC70	50	All	2.99537	0.00068375	0.000399583	0.00108333	5.52083e-05	0.00113271	0.0592267	1437.78	0.3282	0.1918	0.52	0.0265	0.5437	28.4288	14377.8	3.282	1.918	5.2	0.265	5.437	284.288
	15	delta	0.6	200x24 weeks	Ag80	MWF	VAC70	50	All	2.99474	0.000741042	0.000499167	0.00124021	7.8125e-05	0.00127458	0.0590604	1437.47	0.3557	0.2396	0.5953	0.0375	0.6118	28.349	14374.7	3.557	2.396	5.953	0.375	6.118	283.49
	15	delta	1	200x24 weeks	Ag80	MWF	VAC70	50	All	2.99002	0.00073875	0.00159979	0.00233854	0.000158542	0.00239729	0.0581902	1435.21	0.3546	0.7679	1.1225	0.0761	1.1507	27.9313	14352.1	3.546	7.679	11.225	0.761	11.507	279.313
	15	delta	1.2	200x24 weeks	Ag80	MWF	VAC70	50	All	2.98514	0.000694583	0.00277396	0.00346854	0.000246458	0.00355813	0.0574106	1432.87	0.3334	1.3315	1.6649	0.1183	1.7079	27.5571	14328.7	3.334	13.315	16.649	1.183	17.079	275.571
	15	original	0.6	200x24 weeks	Ag80	MWF	VAC70	75	All	2.99819	0.000534167	3.02083e-05	0.000564375	0.000134375	0.0003225	0.0595002	1439.13	0.2564	0.0145	0.2709	0.0645	0.1548	28.5601	14391.3	2.564	0.145	2.709	0.645	1.548	285.601
	15	original	1	200x24 weeks	Ag80	MWF	VAC70	75	All	2.9982	0.000501042	5.02083e-05	0.00055125	0.000135833	0.000320417	0.0596448	1439.13	0.2405	0.0241	0.2646	0.0652	0.1538	28.6295	14391.3	2.405	0.241	2.646	0.652	1.538	286.295
	15	original	1.2	200x24 weeks	Ag80	MWF	VAC70	75	All	2.99813	0.000512917	6.60417e-05	0.000578958	0.000141667	0.0003275	0.0594537	1439.1	0.2462	0.0317	0.2779	0.068	0.1572	28.5378	14391	2.462	0.317	2.779	0.68	1.572	285.378
	15	alpha	0.6	200x24 weeks	Ag80	MWF	VAC70	75	All	2.99751	0.0005175	7.64583e-05	0.000593958	2.85417e-05	0.00061	0.0596775	1438.8	0.2484	0.0367	0.2851	0.0137	0.2928	28.6452	14388	2.484	0.367	2.851	0.137	2.928	286.452
	15	alpha	1	200x24 weeks	Ag80	MWF	VAC70	75	All	2.9972	0.000528333	0.00012875	0.000657083	2.9375e-05	0.000687708	0.0596806	1438.66	0.2536	0.0618	0.3154	0.0141	0.3301	28.6467	14386.6	2.536	0.618	3.154	0.141	3.301	286.467
	15	alpha	1.2	200x24 weeks	Ag80	MWF	VAC70	75	All	2.99722	0.000505417	0.000161458	0.000666875	3.66667e-05	0.000677708	0.059629	1438.66	0.2426	0.0775	0.3201	0.0176	0.3253	28.6219	14386.6	2.426	0.775	3.201	0.176	3.253	286.219
	15	delta	0.6	200x24 weeks	Ag80	MWF	VAC70	75	All	2.99662	0.000574792	0.000218333	0.000793125	5.54167e-05	0.000807083	0.059459	1438.38	0.2759	0.1048	0.3807	0.0266	0.3874	28.5403	14383.8	2.759	1.048	3.807	0.266	3.874	285.403
	15	delta	1	200x24 weeks	Ag80	MWF	VAC70	75	All	2.99549	0.000585417	0.000469792	0.00105521	6.625e-05	0.00108938	0.059215	1437.83	0.281	0.2255	0.5065	0.0318	0.5229	28.4232	14378.3	2.81	2.255	5.065	0.318	5.229	284.232
	15	delta	1.2	200x24 weeks	Ag80	MWF	VAC70	75	All	2.99431	0.000580417	0.000747917	0.00132833	8.6875e-05	0.00137104	0.0589067	1437.27	0.2786	0.359	0.6376	0.0417	0.6581	28.2752	14372.7	2.786	3.59	6.376	0.417	6.581	282.752
	15	original	0.6	200x24 weeks	Ag80	MWF	VAC70	100	All	2.99918	0.000342083	3.33333e-06	0.000345417	0.000156667	4.41667e-05	0.0597096	1439.61	0.1642	0.0016	0.1658	0.0752	0.0212	28.6606	14396.1	1.642	0.016	1.658	0.752	0.212	286.606
	15	original	1	200x24 weeks	Ag80	MWF	VAC70	100	All	2.99918	0.000338125	3.125e-06	0.00034125	0.000160417	3.89583e-05	0.0599058	1439.61	0.1623	0.0015	0.1638	0.077	0.0187	28.7548	14396.1	1.623	0.015	1.638	0.77	0.187	287.548
	15	original	1.2	200x24 weeks	Ag80	MWF	VAC70	100	All	2.99919	0.000348958	5.41667e-06	0.000354375	0.000151667	4.79167e-05	0.0596756	1439.61	0.1675	0.0026	0.1701	0.0728	0.023	28.6443	14396.1	1.675	0.026	1.701	0.728	0.23	286.443
	15	alpha	0.6	200x24 weeks	Ag80	MWF	VAC70	100	All	2.99845	0.00034875	2.54167e-05	0.000374167	2.375e-05	0.00037375	0.0597575	1439.26	0.1674	0.0122	0.1796	0.0114	0.1794	28.6836	14392.6	1.674	0.122	1.796	0.114	1.794	286.836
	15	alpha	1	200x24 weeks	Ag80	MWF	VAC70	100	All	2.99848	0.0003325	4.14583e-05	0.000373958	2.39583e-05	0.000363958	0.0599162	1439.27	0.1596	0.0199	0.1795	0.0115	0.1747	28.7598	14392.7	1.596	0.199	1.795	0.115	1.747	287.598
	15	alpha	1.2	200x24 weeks	Ag80	MWF	VAC70	100	All	2.9984	0.000336667	4.9375e-05	0.000386042	2.22917e-05	0.000387292	0.059695	1439.23	0.1616	0.0237	0.1853	0.0107	0.1859	28.6536	14392.3	1.616	0.237	1.853	0.107	1.859	286.536
	15	delta	0.6	200x24 weeks	Ag80	MWF	VAC70	100	All	2.99781	0.000450833	7.25e-05	0.000523333	3.14583e-05	0.000536458	0.0597333	1438.95	0.2164	0.0348	0.2512	0.0151	0.2575	28.672	14389.5	2.164	0.348	2.512	0.151	2.575	286.72
	15	delta	1	200x24 weeks	Ag80	MWF	VAC70	100	All	2.99751	0.000446667	0.000138958	0.000585625	3.5625e-05	0.000601875	0.0595023	1438.81	0.2144	0.0667	0.2811	0.0171	0.2889	28.5611	14388.1	2.144	0.667	2.811	0.171	2.889	285.611
	15	delta	1.2	200x24 weeks	Ag80	MWF	VAC70	100	All	2.99746	0.000430208	0.000168542	0.00059875	3.77083e-05	0.000614375	0.0595071	1438.78	0.2065	0.0809	0.2874	0.0181	0.2949	28.5634	14387.8	2.065	0.809	2.874	0.181	2.949	285.634
	15	original	0.6	200x24 weeks	Ag80	MWF	VAC50	25	All	2.99589	0.000904167	0.000152083	0.00105625	0.000107917	0.000942083	0.059184	1438.03	0.434	0.073	0.507	0.0518	0.4522	28.4083	14380.3	4.34	0.73	5.07	0.518	4.522	284.083
	15	original	1	200x24 weeks	Ag80	MWF	VAC50	25	All	2.99542	0.000924792	0.000280833	0.00120563	0.000128125	0.00104458	0.0591823	1437.8	0.4439	0.1348	0.5787	0.0615	0.5014	28.4075	14378	4.439	1.348	5.787	0.615	5.014	284.075
	15	original	1.2	200x24 weeks	Ag80	MWF	VAC50	25	All	2.9952	0.000899583	0.000340417	0.00124	0.000126667	0.00109542	0.05904	1437.7	0.4318	0.1634	0.5952	0.0608	0.5258	28.3392	14377	4.318	1.634	5.952	0.608	5.258	283.392
	15	alpha	0.6	200x24 weeks	Ag80	MWF	VAC50	25	All	2.99495	0.000882083	0.000299792	0.00118187	5.77083e-05	0.00124187	0.0591419	1437.58	0.4234	0.1439	0.5673	0.0277	0.5961	28.3881	14375.8	4.234	1.439	5.673	0.277	5.961	283.881
	15	alpha	1	200x24 weeks	Ag80	MWF	VAC50	25	All	2.99305	0.000902708	0.000717708	0.00162042	8.33333e-05	0.0016975	0.0588567	1436.67	0.4333	0.3445	0.7778	0.04	0.8148	28.2512	14366.7	4.333	3.445	7.778	0.4	8.148	282.512
	15	alpha	1.2	200x24 weeks	Ag80	MWF	VAC50	25	All	2.99184	0.000886042	0.00101812	0.00190417	0.000100833	0.00198646	0.0586802	1436.08	0.4253	0.4887	0.914	0.0484	0.9535	28.1665	14360.8	4.253	4.887	9.14	0.484	9.535	281.665
	15	delta	0.6	200x24 weeks	Ag80	MWF	VAC50	25	All	2.99072	0.000942708	0.00122062	0.00216333	0.000145	0.00222354	0.0585208	1435.55	0.4525	0.5859	1.0384	0.0696	1.0673	28.09	14355.5	4.525	5.859	10.384	0.696	10.673	280.9
	15	delta	1	200x24 weeks	Ag80	MWF	VAC50	25	All	2.96835	0.000885625	0.00644458	0.00733021	0.000541458	0.00751875	0.0545869	1424.81	0.4251	3.0934	3.5185	0.2599	3.609	26.2017	14248.1	4.251	30.934	35.185	2.599	36.09	262.017
	15	delta	1.2	200x24 weeks	Ag80	MWF	VAC50	25	All	2.9369	0.000789375	0.0136837	0.0144731	0.00107396	0.014866	0.0483635	1409.71	0.3789	6.5682	6.9471	0.5155	7.1357	23.2145	14097.1	3.789	65.682	69.471	5.155	71.357	232.145
	15	original	0.6	200x24 weeks	Ag80	MWF	VAC50	50	All	2.99683	0.000787083	9.83333e-05	0.000885417	0.000166042	0.000639167	0.0593721	1438.48	0.3778	0.0472	0.425	0.0797	0.3068	28.4986	14384.8	3.778	0.472	4.25	0.797	3.068	284.986
	15	original	1	200x24 weeks	Ag80	MWF	VAC50	50	All	2.99668	0.000805	0.000148542	0.000953542	0.000176458	0.000673333	0.0593158	1438.41	0.3864	0.0713	0.4577	0.0847	0.3232	28.4716	14384.1	3.864	0.713	4.577	0.847	3.232	284.716
	15	original	1.2	200x24 weeks	Ag80	MWF	VAC50	50	All	2.99644	0.00079625	0.000210833	0.00100708	0.000183958	0.000719167	0.0593148	1438.29	0.3822	0.1012	0.4834	0.0883	0.3452	28.4711	14382.9	3.822	1.012	4.834	0.883	3.452	284.711
	15	alpha	0.6	200x24 weeks	Ag80	MWF	VAC50	50	All	2.99568	0.000819167	0.000204375	0.00102354	5.66667e-05	0.00105313	0.0591467	1437.93	0.3932	0.0981	0.4913	0.0272	0.5055	28.3904	14379.3	3.932	0.981	4.913	0.272	5.055	283.904
	15	alpha	1	200x24 weeks	Ag80	MWF	VAC50	50	All	2.99482	0.000805417	0.000421667	0.00122708	6.25e-05	0.00127188	0.0591885	1437.52	0.3866	0.2024	0.589	0.03	0.6105	28.4105	14375.2	3.866	2.024	5.89	0.3	6.105	284.105
	15	alpha	1.2	200x24 weeks	Ag80	MWF	VAC50	50	All	2.99408	0.000793958	0.000597917	0.00139188	7.8125e-05	0.00144104	0.0591358	1437.16	0.3811	0.287	0.6681	0.0375	0.6917	28.3852	14371.6	3.811	2.87	6.681	0.375	6.917	283.852
	15	delta	0.6	200x24 weeks	Ag80	MWF	VAC50	50	All	2.99324	0.000857917	0.000731667	0.00158958	0.000103958	0.00162979	0.059064	1436.75	0.4118	0.3512	0.763	0.0499	0.7823	28.3507	14367.5	4.118	3.512	7.63	0.499	7.823	283.507
	15	delta	1	200x24 weeks	Ag80	MWF	VAC50	50	All	2.98537	0.0008475	0.00259063	0.00343813	0.000249167	0.00349833	0.0575169	1432.98	0.4068	1.2435	1.6503	0.1196	1.6792	27.6081	14329.8	4.068	12.435	16.503	1.196	16.792	276.081
	15	delta	1.2	200x24 weeks	Ag80	MWF	VAC50	50	All	2.97317	0.000813958	0.00542812	0.00624208	0.00046375	0.00638312	0.055306	1427.12	0.3907	2.6055	2.9962	0.2226	3.0639	26.5469	14271.2	3.907	26.055	29.962	2.226	30.639	265.469
	15	original	0.6	200x24 weeks	Ag80	MWF	VAC50	75	All	2.99784	0.00067	4.02083e-05	0.000710208	0.00020375	0.000340833	0.0594383	1438.96	0.3216	0.0193	0.3409	0.0978	0.1636	28.5304	14389.6	3.216	0.193	3.409	0.978	1.636	285.304
	15	original	1	200x24 weeks	Ag80	MWF	VAC50	75	All	2.9978	0.000646042	5.9375e-05	0.000705417	0.000212292	0.000337917	0.059405	1438.95	0.3101	0.0285	0.3386	0.1019	0.1622	28.5144	14389.5	3.101	0.285	3.386	1.019	1.622	285.144
	15	original	1.2	200x24 weeks	Ag80	MWF	VAC50	75	All	2.99766	0.000668333	7.77083e-05	0.000746042	0.000232708	0.000351875	0.0593092	1438.87	0.3208	0.0373	0.3581	0.1117	0.1689	28.4684	14388.7	3.208	0.373	3.581	1.117	1.689	284.684
	15	alpha	0.6	200x24 weeks	Ag80	MWF	VAC50	75	All	2.99676	0.000649583	0.000121667	0.00077125	4.41667e-05	0.000782708	0.0593202	1438.45	0.3118	0.0584	0.3702	0.0212	0.3757	28.4737	14384.5	3.118	0.584	3.702	0.212	3.757	284.737
	15	alpha	1	200x24 weeks	Ag80	MWF	VAC50	75	All	2.99634	0.000652708	0.000216875	0.000869583	4.70833e-05	0.000889583	0.0593792	1438.24	0.3133	0.1041	0.4174	0.0226	0.427	28.502	14382.4	3.133	1.041	4.174	0.226	4.27	285.02
	15	alpha	1.2	200x24 weeks	Ag80	MWF	VAC50	75	All	2.99611	0.000658125	0.000272708	0.000930833	4.45833e-05	0.000956875	0.0593004	1438.13	0.3159	0.1309	0.4468	0.0214	0.4593	28.4642	14381.3	3.159	1.309	4.468	0.214	4.593	284.642
	15	delta	0.6	200x24 weeks	Ag80	MWF	VAC50	75	All	2.99486	0.00079375	0.000413542	0.00120729	8.27083e-05	0.00123646	0.0590181	1437.53	0.381	0.1985	0.5795	0.0397	0.5935	28.3287	14375.3	3.81	1.985	5.795	0.397	5.935	283.287
	15	delta	1	200x24 weeks	Ag80	MWF	VAC50	75	All	2.99184	0.000785833	0.00112063	0.00190646	0.000136875	0.00194875	0.0587215	1436.08	0.3772	0.5379	0.9151	0.0657	0.9354	28.1863	14360.8	3.772	5.379	9.151	0.657	9.354	281.863
	15	delta	1.2	200x24 weeks	Ag80	MWF	VAC50	75	All	2.98903	0.000769792	0.00178229	0.00255208	0.000183333	0.00260958	0.0582394	1434.73	0.3695	0.8555	1.225	0.088	1.2526	27.9549	14347.3	3.695	8.555	12.25	0.88	12.526	279.549
	15	original	0.6	200x24 weeks	Ag80	MWF	VAC50	100	All	2.99863	0.000557708	6.25e-06	0.000563958	0.000259167	7.52083e-05	0.0596879	1439.34	0.2677	0.003	0.2707	0.1244	0.0361	28.6502	14393.4	2.677	0.03	2.707	1.244	0.361	286.502
	15	original	1	200x24 weeks	Ag80	MWF	VAC50	100	All	2.99862	0.000540417	1.04167e-05	0.000550833	0.000263958	7.10417e-05	0.0593283	1439.34	0.2594	0.005	0.2644	0.1267	0.0341	28.4776	14393.4	2.594	0.05	2.644	1.267	0.341	284.776
	15	original	1.2	200x24 weeks	Ag80	MWF	VAC50	100	All	2.99873	0.000529792	1.45833e-05	0.000544375	0.000242708	6.95833e-05	0.059671	1439.39	0.2543	0.007	0.2613	0.1165	0.0334	28.6421	14393.9	2.543	0.07	2.613	1.165	0.334	286.421
	15	alpha	0.6	200x24 weeks	Ag80	MWF	VAC50	100	All	2.9976	0.000527917	5.64583e-05	0.000584375	3.35417e-05	0.000587083	0.0595383	1438.85	0.2534	0.0271	0.2805	0.0161	0.2818	28.5784	14388.5	2.534	0.271	2.805	0.161	2.818	285.784
	15	alpha	1	200x24 weeks	Ag80	MWF	VAC50	100	All	2.99736	0.000530208	0.000103958	0.000634167	4.10417e-05	0.000637917	0.0594679	1438.73	0.2545	0.0499	0.3044	0.0197	0.3062	28.5446	14387.3	2.545	0.499	3.044	0.197	3.062	285.446
	15	alpha	1.2	200x24 weeks	Ag80	MWF	VAC50	100	All	2.99725	0.000538125	0.000126667	0.000664792	3.95833e-05	0.000665417	0.0595521	1438.68	0.2583	0.0608	0.3191	0.019	0.3194	28.585	14386.8	2.583	0.608	3.191	0.19	3.194	285.85
	15	delta	0.6	200x24 weeks	Ag80	MWF	VAC50	100	All	2.99607	0.000697917	0.000235417	0.000933333	6.33333e-05	0.000943542	0.0592771	1438.11	0.335	0.113	0.448	0.0304	0.4529	28.453	14381.1	3.35	1.13	4.48	0.304	4.529	284.53
	15	delta	1	200x24 weeks	Ag80	MWF	VAC50	100	All	2.99481	0.000687917	0.00052125	0.00120917	9.22917e-05	0.00123354	0.0590679	1437.51	0.3302	0.2502	0.5804	0.0443	0.5921	28.3526	14375.1	3.302	2.502	5.804	0.443	5.921	283.526
	15	delta	1.2	200x24 weeks	Ag80	MWF	VAC50	100	All	2.994	0.000703125	0.000705833	0.00140896	9.54167e-05	0.00143563	0.0588896	1437.12	0.3375	0.3388	0.6763	0.0458	0.6891	28.267	14371.2	3.375	3.388	6.763	0.458	6.891	282.67
	15	original	0.6	200x24 weeks	Ag80	M	NOVAC	0	All	0.998418	0.00102104	0.000583958	0.001605	0.000476667	0.000835833	0.0195696	479.24	0.4901	0.2803	0.7704	0.2288	0.4012	9.3934	4792.4	4.901	2.803	7.704	2.288	4.012	93.934
	15	original	1	200x24 weeks	Ag80	M	NOVAC	0	All	0.997335	0.00101417	0.00166875	0.00268292	0.000782083	0.00143937	0.0193644	478.721	0.4868	0.801	1.2878	0.3754	0.6909	9.2949	4787.21	4.868	8.01	12.878	3.754	6.909	92.949
	15	original	1.2	200x24 weeks	Ag80	M	NOVAC	0	All	0.996549	0.00100438	0.00245083	0.00345521	0.000990625	0.00189021	0.0192219	478.343	0.4821	1.1764	1.6585	0.4755	0.9073	9.2265	4783.43	4.821	11.764	16.585	4.755	9.073	92.265
	15	alpha	0.6	200x24 weeks	Ag80	M	NOVAC	0	All	0.996165	0.00101333	0.00238604	0.00339938	0.00109896	0.00210854	0.0191617	478.159	0.4864	1.1453	1.6317	0.5275	1.0121	9.1976	4781.59	4.864	11.453	16.317	5.275	10.121	91.976
	15	alpha	1	200x24 weeks	Ag80	M	NOVAC	0	All	0.982195	0.00084875	0.0146535	0.0155023	0.00495354	0.00988687	0.0162296	471.454	0.4074	7.0337	7.4411	2.3777	4.7457	7.7902	4714.54	4.074	70.337	74.411	23.777	47.457	77.902
	15	alpha	1.2	200x24 weeks	Ag80	M	NOVAC	0	All	0.969751	0.00068375	0.025174	0.0258577	0.00828937	0.0166525	0.0131038	465.48	0.3282	12.0835	12.4117	3.9789	7.9932	6.2898	4654.8	3.282	120.835	124.117	39.789	79.932	62.898
	15	delta	0.6	200x24 weeks	Ag80	M	NOVAC	0	All	0.966233	0.00065	0.0277635	0.0284135	0.00980104	0.0178944	0.0121373	463.792	0.312	13.3265	13.6385	4.7045	8.5893	5.8259	4637.92	3.12	133.265	136.385	47.045	85.893	58.259
	15	delta	1	200x24 weeks	Ag80	M	NOVAC	0	All	0.95156	0.000366042	0.0393025	0.0396685	0.0137396	0.0252777	0.00695417	456.749	0.1757	18.8652	19.0409	6.595	12.1333	3.338	4567.49	1.757	188.652	190.409	65.95	121.333	33.38
	15	delta	1.2	200x24 weeks	Ag80	M	NOVAC	0	All	0.950409	0.000337917	0.0401448	0.0404827	0.0141663	0.0256183	0.00641167	456.197	0.1622	19.2695	19.4317	6.7998	12.2968	3.0776	4561.97	1.622	192.695	194.317	67.998	122.968	30.776
	15	original	0.6	200x24 weeks	Ag80	M	VAC95	25	All	0.998947	0.0008025	0.000303125	0.00110563	0.000301042	0.000588125	0.0197842	479.495	0.3852	0.1455	0.5307	0.1445	0.2823	9.4964	4794.95	3.852	1.455	5.307	1.445	2.823	94.964
	15	original	1	200x24 weeks	Ag80	M	VAC95	25	All	0.998559	0.000778542	0.000683333	0.00146188	0.000441458	0.000750833	0.0196804	479.308	0.3737	0.328	0.7017	0.2119	0.3604	9.4466	4793.09	3.737	3.28	7.017	2.119	3.604	94.466
	15	original	1.2	200x24 weeks	Ag80	M	VAC95	25	All	0.998263	0.000787917	0.00100625	0.00179417	0.000515	0.000943125	0.0196721	479.166	0.3782	0.483	0.8612	0.2472	0.4527	9.4426	4791.66	3.782	4.83	8.612	2.472	4.527	94.426
	15	alpha	0.6	200x24 weeks	Ag80	M	VAC95	25	All	0.998058	0.00079125	0.000938542	0.00172979	0.000544792	0.00108771	0.0195123	479.068	0.3798	0.4505	0.8303	0.2615	0.5221	9.3659	4790.68	3.798	4.505	8.303	2.615	5.221	93.659
	15	alpha	1	200x24 weeks	Ag80	M	VAC95	25	All	0.994848	0.000755	0.00381417	0.00456917	0.00142833	0.00290417	0.0189029	477.527	0.3624	1.8308	2.1932	0.6856	1.394	9.0734	4775.27	3.624	18.308	21.932	6.856	13.94	90.734
	15	alpha	1.2	200x24 weeks	Ag80	M	VAC95	25	All	0.991064	0.0007125	0.00708667	0.00779917	0.00247562	0.00499104	0.0181683	475.711	0.342	3.4016	3.7436	1.1883	2.3957	8.7208	4757.11	3.42	34.016	37.436	11.883	23.957	87.208
	15	delta	0.6	200x24 weeks	Ag80	M	VAC95	25	All	0.989421	0.00070125	0.00839583	0.00909708	0.00309208	0.00569021	0.0176573	474.922	0.3366	4.03	4.3666	1.4842	2.7313	8.4755	4749.22	3.366	40.3	43.666	14.842	27.313	84.755
	15	delta	1	200x24 weeks	Ag80	M	VAC95	25	All	0.966531	0.000435	0.0278329	0.0282679	0.00952	0.0179323	0.0118229	463.935	0.2088	13.3598	13.5686	4.5696	8.6075	5.675	4639.35	2.088	133.598	135.686	45.696	86.075	56.75
	15	delta	1.2	200x24 weeks	Ag80	M	VAC95	25	All	0.961461	0.000365	0.0318183	0.0321833	0.0109637	0.0204402	0.0102348	461.501	0.1752	15.2728	15.448	5.2626	9.8113	4.9127	4615.01	1.752	152.728	154.48	52.626	98.113	49.127
	15	original	0.6	200x24 weeks	Ag80	M	VAC95	50	All	0.999358	0.000544583	0.000126875	0.000671458	0.000197083	0.000339167	0.0199315	479.692	0.2614	0.0609	0.3223	0.0946	0.1628	9.5671	4796.92	2.614	0.609	3.223	0.946	1.628	95.671
	15	original	1	200x24 weeks	Ag80	M	VAC95	50	All	0.999261	0.000543542	0.000243333	0.000786875	0.000228542	0.000385833	0.0196921	479.645	0.2609	0.1168	0.3777	0.1097	0.1852	9.4522	4796.45	2.609	1.168	3.777	1.097	1.852	94.522
	15	original	1.2	200x24 weeks	Ag80	M	VAC95	50	All	0.999189	0.000557708	0.000293333	0.000851042	0.000255	0.000416667	0.0197504	479.611	0.2677	0.1408	0.4085	0.1224	0.2	9.4802	4796.11	2.677	1.408	4.085	1.224	2	94.802
	15	alpha	0.6	200x24 weeks	Ag80	M	VAC95	50	All	0.998985	0.00055625	0.000343958	0.000900208	0.00029	0.000554167	0.0198846	479.513	0.267	0.1651	0.4321	0.1392	0.266	9.5446	4795.13	2.67	1.651	4.321	1.392	2.66	95.446
	15	alpha	1	200x24 weeks	Ag80	M	VAC95	50	All	0.998385	0.000549792	0.000897292	0.00144708	0.000451667	0.000908958	0.0196856	479.225	0.2639	0.4307	0.6946	0.2168	0.4363	9.4491	4792.25	2.639	4.307	6.946	2.168	4.363	94.491
	15	alpha	1.2	200x24 weeks	Ag80	M	VAC95	50	All	0.997919	0.000543958	0.00133312	0.00187708	0.000584375	0.00117479	0.0196656	479.001	0.2611	0.6399	0.901	0.2805	0.5639	9.4395	4790.01	2.611	6.399	9.01	2.805	5.639	94.395
	15	delta	0.6	200x24 weeks	Ag80	M	VAC95	50	All	0.997298	0.000596875	0.00179	0.00238688	0.000786042	0.00149271	0.0194204	478.703	0.2865	0.8592	1.1457	0.3773	0.7165	9.3218	4787.03	2.865	8.592	11.457	3.773	7.165	93.218
	15	delta	1	200x24 weeks	Ag80	M	VAC95	50	All	0.989009	0.000490625	0.00914625	0.00963687	0.00320042	0.00598	0.0174983	474.724	0.2355	4.3902	4.6257	1.5362	2.8704	8.3992	4747.24	2.355	43.902	46.257	15.362	28.704	83.992
	15	delta	1.2	200x24 weeks	Ag80	M	VAC95	50	All	0.983088	0.00041625	0.0141629	0.0145792	0.00486937	0.00915125	0.0161565	471.882	0.1998	6.7982	6.998	2.3373	4.3926	7.7551	4718.82	1.998	67.982	69.98	23.373	43.926	77.551
	15	original	0.6	200x24 weeks	Ag80	M	VAC95	75	All	0.999675	0.000306875	3.60417e-05	0.000342917	0.000109583	0.000154167	0.0198392	479.844	0.1473	0.0173	0.1646	0.0526	0.074	9.5228	4798.44	1.473	0.173	1.646	0.526	0.74	95.228
	15	original	1	200x24 weeks	Ag80	M	VAC95	75	All	0.999655	0.000323333	5.83333e-05	0.000381667	0.000113333	0.000173333	0.0198298	479.835	0.1552	0.028	0.1832	0.0544	0.0832	9.5183	4798.35	1.552	0.28	1.832	0.544	0.832	95.183
	15	original	1.2	200x24 weeks	Ag80	M	VAC95	75	All	0.999638	0.000319167	7.64583e-05	0.000395625	0.000123125	0.000171667	0.0198023	479.826	0.1532	0.0367	0.1899	0.0591	0.0824	9.5051	4798.26	1.532	0.367	1.899	0.591	0.824	95.051
	15	alpha	0.6	200x24 weeks	Ag80	M	VAC95	75	All	0.999528	0.000337083	9.125e-05	0.000428333	0.000138542	0.000246875	0.0199358	479.774	0.1618	0.0438	0.2056	0.0665	0.1185	9.5692	4797.73	1.618	0.438	2.056	0.665	1.185	95.692
	15	alpha	1	200x24 weeks	Ag80	M	VAC95	75	All	0.999449	0.00033125	0.000168542	0.000499792	0.000153542	0.000304792	0.0199075	479.736	0.159	0.0809	0.2399	0.0737	0.1463	9.5556	4797.35	1.59	0.809	2.399	0.737	1.463	95.556
	15	alpha	1.2	200x24 weeks	Ag80	M	VAC95	75	All	0.999385	0.000321667	0.000239167	0.000560833	0.000178125	0.000340625	0.019854	479.705	0.1544	0.1148	0.2692	0.0855	0.1635	9.5299	4797.05	1.544	1.148	2.692	0.855	1.635	95.299
	15	delta	0.6	200x24 weeks	Ag80	M	VAC95	75	All	0.999261	0.000366042	0.0002925	0.000658542	0.000221458	0.000397292	0.0199465	479.646	0.1757	0.1404	0.3161	0.1063	0.1907	9.5743	4796.45	1.757	1.404	3.161	1.063	1.907	95.743
	15	delta	1	200x24 weeks	Ag80	M	VAC95	75	All	0.998576	0.000359583	0.000891875	0.00125146	0.000408958	0.000783333	0.019714	479.317	0.1726	0.4281	0.6007	0.1963	0.376	9.4627	4793.17	1.726	4.281	6.007	1.963	3.76	94.627
	15	delta	1.2	200x24 weeks	Ag80	M	VAC95	75	All	0.998019	0.000364375	0.00140458	0.00176896	0.000580208	0.00108396	0.0196417	479.049	0.1749	0.6742	0.8491	0.2785	0.5203	9.428	4790.49	1.749	6.742	8.491	2.785	5.203	94.28
	15	original	0.6	200x24 weeks	Ag80	M	VAC95	100	All	0.99995	8.08333e-05	4.16667e-07	8.125e-05	3.29167e-05	3.54167e-06	0.0200017	479.976	0.0388	0.0002	0.039	0.0158	0.0017	9.6008	4799.76	0.388	0.002	0.39	0.158	0.017	96.008
	15	original	1	200x24 weeks	Ag80	M	VAC95	100	All	0.999964	7.41667e-05	0	7.41667e-05	2.47917e-05	2.08333e-06	0.0199271	479.983	0.0356	0	0.0356	0.0119	0.001	9.565	4799.83	0.356	0	0.356	0.119	0.01	95.65
	15	original	1.2	200x24 weeks	Ag80	M	VAC95	100	All	0.999954	7.72917e-05	4.16667e-07	7.77083e-05	3.22917e-05	2.29167e-06	0.0200817	479.978	0.0371	0.0002	0.0373	0.0155	0.0011	9.6392	4799.78	0.371	0.002	0.373	0.155	0.011	96.392
	15	alpha	0.6	200x24 weeks	Ag80	M	VAC95	100	All	0.999911	8.70833e-05	3.125e-06	9.02083e-05	2.54167e-05	5.1875e-05	0.0200262	479.957	0.0418	0.0015	0.0433	0.0122	0.0249	9.6126	4799.57	0.418	0.015	0.433	0.122	0.249	96.126
	15	alpha	1	200x24 weeks	Ag80	M	VAC95	100	All	0.999899	9.47917e-05	4.16667e-06	9.89583e-05	2.77083e-05	5.8125e-05	0.0199435	479.952	0.0455	0.002	0.0475	0.0133	0.0279	9.5729	4799.52	0.455	0.02	0.475	0.133	0.279	95.729
	15	alpha	1.2	200x24 weeks	Ag80	M	VAC95	100	All	0.999908	8.97917e-05	6.875e-06	9.66667e-05	2.41667e-05	5.64583e-05	0.0199025	479.956	0.0431	0.0033	0.0464	0.0116	0.0271	9.5532	4799.56	0.431	0.033	0.464	0.116	0.271	95.532
	15	delta	0.6	200x24 weeks	Ag80	M	VAC95	100	All	0.999792	0.000166042	2.375e-05	0.000189792	5.875e-05	0.000116875	0.0201298	479.9	0.0797	0.0114	0.0911	0.0282	0.0561	9.6623	4799	0.797	0.114	0.911	0.282	0.561	96.623
	15	delta	1	200x24 weeks	Ag80	M	VAC95	100	All	0.999797	0.000154375	3.64583e-05	0.000190833	5.9375e-05	0.000111875	0.0200079	479.903	0.0741	0.0175	0.0916	0.0285	0.0537	9.6038	4799.03	0.741	0.175	0.916	0.285	0.537	96.038
	15	delta	1.2	200x24 weeks	Ag80	M	VAC95	100	All	0.999773	0.000151667	5.64583e-05	0.000208125	6.29167e-05	0.0001275	0.0200908	479.891	0.0728	0.0271	0.0999	0.0302	0.0612	9.6436	4798.91	0.728	0.271	0.999	0.302	0.612	96.436
	15	original	0.6	200x24 weeks	Ag80	M	VAC70	25	All	0.998864	0.000871667	0.000333958	0.00120563	0.000374583	0.000565833	0.01963	479.455	0.4184	0.1603	0.5787	0.1798	0.2716	9.4224	4794.55	4.184	1.603	5.787	1.798	2.716	94.224
	15	original	1	200x24 weeks	Ag80	M	VAC70	25	All	0.998459	0.000857292	0.000756042	0.00161333	0.000492917	0.000793125	0.0197458	479.26	0.4115	0.3629	0.7744	0.2366	0.3807	9.478	4792.6	4.115	3.629	7.744	2.366	3.807	94.78
	15	original	1.2	200x24 weeks	Ag80	M	VAC70	25	All	0.998197	0.000833125	0.00105208	0.00188521	0.000574375	0.000912708	0.0194365	479.135	0.3999	0.505	0.9049	0.2757	0.4381	9.3295	4791.35	3.999	5.05	9.049	2.757	4.381	93.295
	15	alpha	0.6	200x24 weeks	Ag80	M	VAC70	25	All	0.997762	0.000855625	0.00113437	0.00199	0.00064	0.0012375	0.0195896	478.926	0.4107	0.5445	0.9552	0.3072	0.594	9.403	4789.26	4.107	5.445	9.552	3.072	5.94	94.03
	15	alpha	1	200x24 weeks	Ag80	M	VAC70	25	All	0.993607	0.000820208	0.00496354	0.00578375	0.00182708	0.00359312	0.0186315	476.931	0.3937	2.3825	2.7762	0.877	1.7247	8.9431	4769.31	3.937	23.825	27.762	8.77	17.247	89.431
	15	alpha	1.2	200x24 weeks	Ag80	M	VAC70	25	All	0.988107	0.000755	0.00970833	0.0104633	0.00337062	0.00655896	0.0172944	474.291	0.3624	4.66	5.0224	1.6179	3.1483	8.3013	4742.91	3.624	46.6	50.224	16.179	31.483	83.013
	15	delta	0.6	200x24 weeks	Ag80	M	VAC70	25	All	0.985294	0.00073	0.011875	0.012605	0.0043425	0.00782208	0.0169325	472.941	0.3504	5.7	6.0504	2.0844	3.7546	8.1276	4729.41	3.504	57	60.504	20.844	37.546	81.276
	15	delta	1	200x24 weeks	Ag80	M	VAC70	25	All	0.959536	0.000425417	0.0333721	0.0337975	0.0116842	0.0212683	0.0100485	460.577	0.2042	16.0186	16.2228	5.6084	10.2088	4.8233	4605.77	2.042	160.186	162.228	56.084	102.088	48.233
	15	delta	1.2	200x24 weeks	Ag80	M	VAC70	25	All	0.954876	0.000365	0.0369673	0.0373323	0.0128381	0.0236804	0.00847479	458.34	0.1752	17.7443	17.9195	6.1623	11.3666	4.0679	4583.4	1.752	177.443	179.195	61.623	113.666	40.679
	15	original	0.6	200x24 weeks	Ag80	M	VAC70	50	All	0.999236	0.000688333	0.000168958	0.000857292	0.000290625	0.00033375	0.019724	479.634	0.3304	0.0811	0.4115	0.1395	0.1602	9.4675	4796.34	3.304	0.811	4.115	1.395	1.602	94.675
	15	original	1	200x24 weeks	Ag80	M	VAC70	50	All	0.999106	0.000681042	0.000305833	0.000986875	0.0003375	0.000392917	0.0197302	479.571	0.3269	0.1468	0.4737	0.162	0.1886	9.4705	4795.71	3.269	1.468	4.737	1.62	1.886	94.705
	15	original	1.2	200x24 weeks	Ag80	M	VAC70	50	All	0.99894	0.000703125	0.000431458	0.00113458	0.000381875	0.000477083	0.0196494	479.491	0.3375	0.2071	0.5446	0.1833	0.229	9.4317	4794.91	3.375	2.071	5.446	1.833	2.29	94.317
	15	alpha	0.6	200x24 weeks	Ag80	M	VAC70	50	All	0.998721	0.000664167	0.00049125	0.00115542	0.000375417	0.000698125	0.0197177	479.386	0.3188	0.2358	0.5546	0.1802	0.3351	9.4645	4793.86	3.188	2.358	5.546	1.802	3.351	94.645
	15	alpha	1	200x24 weeks	Ag80	M	VAC70	50	All	0.997519	0.000685625	0.00151708	0.00220271	0.000714583	0.00134729	0.0195367	478.809	0.3291	0.7282	1.0573	0.343	0.6467	9.3776	4788.09	3.291	7.282	10.573	3.43	6.467	93.776
	15	alpha	1.2	200x24 weeks	Ag80	M	VAC70	50	All	0.996461	0.000680833	0.00247562	0.00315646	0.00101604	0.00192667	0.0191754	478.301	0.3268	1.1883	1.5151	0.4877	0.9248	9.2042	4783.01	3.268	11.883	15.151	4.877	9.248	92.042
	15	delta	0.6	200x24 weeks	Ag80	M	VAC70	50	All	0.995389	0.000691042	0.00329958	0.00399063	0.00135875	0.00246958	0.0189652	477.787	0.3317	1.5838	1.9155	0.6522	1.1854	9.1033	4777.87	3.317	15.838	19.155	6.522	11.854	91.033
	15	delta	1	200x24 weeks	Ag80	M	VAC70	50	All	0.975363	0.00053125	0.0205183	0.0210496	0.00718104	0.0131292	0.014331	468.174	0.255	9.8488	10.1038	3.4469	6.302	6.8789	4681.74	2.55	98.488	101.038	34.469	63.02	68.789
	15	delta	1.2	200x24 weeks	Ag80	M	VAC70	50	All	0.967942	0.00044125	0.0266833	0.0271246	0.00935062	0.0168573	0.0125123	464.612	0.2118	12.808	13.0198	4.4883	8.0915	6.0059	4646.12	2.118	128.08	130.198	44.883	80.915	60.059
	15	original	0.6	200x24 weeks	Ag80	M	VAC70	75	All	0.999502	0.00051625	5.70833e-05	0.000573333	0.000233542	0.000158958	0.0198621	479.761	0.2478	0.0274	0.2752	0.1121	0.0763	9.5338	4797.61	2.478	0.274	2.752	1.121	0.763	95.338
	15	original	1	200x24 weeks	Ag80	M	VAC70	75	All	0.999491	0.00049625	0.0001	0.00059625	0.000237083	0.000170208	0.0198806	479.756	0.2382	0.048	0.2862	0.1138	0.0817	9.5427	4797.56	2.382	0.48	2.862	1.138	0.817	95.427
	15	original	1.2	200x24 weeks	Ag80	M	VAC70	75	All	0.999463	0.000508125	0.000113542	0.000621667	0.000238333	0.000184167	0.0198654	479.742	0.2439	0.0545	0.2984	0.1144	0.0884	9.5354	4797.42	2.439	0.545	2.984	1.144	0.884	95.354
	15	alpha	0.6	200x24 weeks	Ag80	M	VAC70	75	All	0.999208	0.000509583	0.000215208	0.000724792	0.000232292	0.000426042	0.0198725	479.62	0.2446	0.1033	0.3479	0.1115	0.2045	9.5388	4796.2	2.446	1.033	3.479	1.115	2.045	95.388
	15	alpha	1	200x24 weeks	Ag80	M	VAC70	75	All	0.998908	0.000533125	0.000456458	0.000989583	0.0003225	0.000594167	0.0198313	479.476	0.2559	0.2191	0.475	0.1548	0.2852	9.519	4794.76	2.559	2.191	4.75	1.548	2.852	95.19
	15	alpha	1.2	200x24 weeks	Ag80	M	VAC70	75	All	0.998803	0.000501458	0.000586458	0.00108792	0.000353125	0.000642708	0.0198185	479.425	0.2407	0.2815	0.5222	0.1695	0.3085	9.5129	4794.26	2.407	2.815	5.222	1.695	3.085	95.129
	15	delta	0.6	200x24 weeks	Ag80	M	VAC70	75	All	0.998291	0.000592708	0.000920833	0.00151354	0.000524583	0.000893542	0.0196685	479.18	0.2845	0.442	0.7265	0.2518	0.4289	9.4409	4791.8	2.845	4.42	7.265	2.518	4.289	94.409
	15	delta	1	200x24 weeks	Ag80	M	VAC70	75	All	0.994706	0.00055125	0.00410625	0.0046575	0.00159604	0.00281979	0.018905	477.459	0.2646	1.971	2.2356	0.7661	1.3535	9.0744	4774.59	2.646	19.71	22.356	7.661	13.535	90.744
	15	delta	1.2	200x24 weeks	Ag80	M	VAC70	75	All	0.98896	0.000510208	0.00917313	0.00968333	0.00326917	0.00594375	0.0176548	474.701	0.2449	4.4031	4.648	1.5692	2.853	8.4743	4747.01	2.449	44.031	46.48	15.692	28.53	84.743
	15	original	0.6	200x24 weeks	Ag80	M	VAC70	100	All	0.999741	0.000344583	1.875e-06	0.000346458	0.000177083	1.5e-05	0.0199052	479.876	0.1654	0.0009	0.1663	0.085	0.0072	9.5545	4798.76	1.654	0.009	1.663	0.85	0.072	95.545
	15	original	1	200x24 weeks	Ag80	M	VAC70	100	All	0.999745	0.000345417	4.375e-06	0.000349792	0.000175	1.5e-05	0.0199598	479.877	0.1658	0.0021	0.1679	0.084	0.0072	9.5807	4798.77	1.658	0.021	1.679	0.84	0.072	95.807
	15	original	1.2	200x24 weeks	Ag80	M	VAC70	100	All	0.999736	0.000339792	5.625e-06	0.000345417	0.000177292	1.625e-05	0.0199035	479.873	0.1631	0.0027	0.1658	0.0851	0.0078	9.5537	4798.73	1.631	0.027	1.658	0.851	0.078	95.537
	15	alpha	0.6	200x24 weeks	Ag80	M	VAC70	100	All	0.999598	0.0003225	4.4375e-05	0.000366875	0.000123333	0.00020625	0.0199631	479.807	0.1548	0.0213	0.1761	0.0592	0.099	9.5823	4798.07	1.548	0.213	1.761	0.592	0.99	95.823
	15	alpha	1	200x24 weeks	Ag80	M	VAC70	100	All	0.999524	0.000342292	9.8125e-05	0.000440417	0.000145417	0.000245833	0.019876	479.772	0.1643	0.0471	0.2114	0.0698	0.118	9.5405	4797.72	1.643	0.471	2.114	0.698	1.18	95.405
	15	alpha	1.2	200x24 weeks	Ag80	M	VAC70	100	All	0.999497	0.000337917	0.000125833	0.00046375	0.000147083	0.000270208	0.0199223	479.759	0.1622	0.0604	0.2226	0.0706	0.1297	9.5627	4797.59	1.622	0.604	2.226	0.706	1.297	95.627
	15	delta	0.6	200x24 weeks	Ag80	M	VAC70	100	All	0.999284	0.000412708	0.000218333	0.000631042	0.000221042	0.000371875	0.0198475	479.656	0.1981	0.1048	0.3029	0.1061	0.1785	9.5268	4796.56	1.981	1.048	3.029	1.061	1.785	95.268
	15	delta	1	200x24 weeks	Ag80	M	VAC70	100	All	0.998978	0.000418333	0.000503542	0.000921875	0.000306042	0.000551875	0.0197023	479.51	0.2008	0.2417	0.4425	0.1469	0.2649	9.4571	4795.1	2.008	2.417	4.425	1.469	2.649	94.571
	15	delta	1.2	200x24 weeks	Ag80	M	VAC70	100	All	0.998692	0.000420417	0.000751667	0.00117208	0.000406042	0.000689792	0.0197404	479.372	0.2018	0.3608	0.5626	0.1949	0.3311	9.4754	4793.72	2.018	3.608	5.626	1.949	3.311	94.754
	15	original	0.6	200x24 weeks	Ag80	M	VAC50	25	All	0.998826	0.000899792	0.000338542	0.00123833	0.000397917	0.000562917	0.0197079	479.437	0.4319	0.1625	0.5944	0.191	0.2702	9.4598	4794.37	4.319	1.625	5.944	1.91	2.702	94.598
	15	original	1	200x24 weeks	Ag80	M	VAC50	25	All	0.998372	0.000895417	0.000814583	0.00171	0.000558542	0.000781875	0.0194398	479.219	0.4298	0.391	0.8208	0.2681	0.3753	9.3311	4792.19	4.298	3.91	8.208	2.681	3.753	93.311
	15	original	1.2	200x24 weeks	Ag80	M	VAC50	25	All	0.998015	0.000903125	0.00117375	0.00207688	0.000676667	0.000965	0.0194227	479.047	0.4335	0.5634	0.9969	0.3248	0.4632	9.3229	4790.47	4.335	5.634	9.969	3.248	4.632	93.229
	15	alpha	0.6	200x24 weeks	Ag80	M	VAC50	25	All	0.997541	0.000915208	0.00125708	0.00217229	0.000708125	0.00133729	0.0194904	478.82	0.4393	0.6034	1.0427	0.3399	0.6419	9.3554	4788.2	4.393	6.034	10.427	3.399	6.419	93.554
	15	alpha	1	200x24 weeks	Ag80	M	VAC50	25	All	0.992826	0.00087625	0.00546708	0.00634333	0.00203542	0.00396875	0.0184975	476.557	0.4206	2.6242	3.0448	0.977	1.905	8.8788	4765.56	4.206	26.242	30.448	9.77	19.05	88.788
	15	alpha	1.2	200x24 weeks	Ag80	M	VAC50	25	All	0.98558	0.00077875	0.0118244	0.0126031	0.00407583	0.00792063	0.0167848	473.078	0.3738	5.6757	6.0495	1.9564	3.8019	8.0567	4730.78	3.738	56.757	60.495	19.564	38.019	80.567
	15	delta	0.6	200x24 weeks	Ag80	M	VAC50	25	All	0.981611	0.000770417	0.0149325	0.0157029	0.00544208	0.00971375	0.0159337	471.173	0.3698	7.1676	7.5374	2.6122	4.6626	7.6482	4711.73	3.698	71.676	75.374	26.122	46.626	76.482
	15	delta	1	200x24 weeks	Ag80	M	VAC50	25	All	0.955122	0.00041	0.0367308	0.0371408	0.0129696	0.0233346	0.00870396	458.459	0.1968	17.6308	17.8276	6.2254	11.2006	4.1779	4584.59	1.968	176.308	178.276	62.254	112.006	41.779
	15	delta	1.2	200x24 weeks	Ag80	M	VAC50	25	All	0.952743	0.000363125	0.03872	0.0390831	0.0135708	0.0246954	0.00766646	457.317	0.1743	18.5856	18.7599	6.514	11.8538	3.6799	4573.17	1.743	185.856	187.599	65.14	118.538	36.799
	15	original	0.6	200x24 weeks	Ag80	M	VAC50	50	All	0.999095	0.000786458	0.000178958	0.000965417	0.000365	0.000361458	0.0197317	479.566	0.3775	0.0859	0.4634	0.1752	0.1735	9.4712	4795.66	3.775	0.859	4.634	1.752	1.735	94.712
	15	original	1	200x24 weeks	Ag80	M	VAC50	50	All	0.998934	0.000771458	0.000383333	0.00115479	0.0004325	0.000421875	0.0197771	479.488	0.3703	0.184	0.5543	0.2076	0.2025	9.493	4794.88	3.703	1.84	5.543	2.076	2.025	94.93
	15	original	1.2	200x24 weeks	Ag80	M	VAC50	50	All	0.998848	0.000785208	0.000482292	0.0012675	0.000472083	0.000449792	0.0197869	479.447	0.3769	0.2315	0.6084	0.2266	0.2159	9.4977	4794.47	3.769	2.315	6.084	2.266	2.159	94.977
	15	alpha	0.6	200x24 weeks	Ag80	M	VAC50	50	All	0.998359	0.000781458	0.000684167	0.00146562	0.000479375	0.000884167	0.019595	479.212	0.3751	0.3284	0.7035	0.2301	0.4244	9.4056	4792.12	3.751	3.284	7.035	2.301	4.244	94.056
	15	alpha	1	200x24 weeks	Ag80	M	VAC50	50	All	0.996849	0.000754583	0.00206021	0.00281479	0.00089875	0.00174229	0.0194313	478.488	0.3622	0.9889	1.3511	0.4314	0.8363	9.327	4784.88	3.622	9.889	13.511	4.314	8.363	93.27
	15	alpha	1.2	200x24 weeks	Ag80	M	VAC50	50	All	0.994893	0.000769583	0.00377167	0.00454125	0.00148938	0.00276354	0.0189748	477.549	0.3694	1.8104	2.1798	0.7149	1.3265	9.1079	4775.49	3.694	18.104	21.798	7.149	13.265	91.079
	15	delta	0.6	200x24 weeks	Ag80	M	VAC50	50	All	0.992278	0.000792292	0.00592396	0.00671625	0.00230542	0.00412667	0.0184175	476.293	0.3803	2.8435	3.2238	1.1066	1.9808	8.8404	4762.93	3.803	28.435	32.238	11.066	19.808	88.404
	15	delta	1	200x24 weeks	Ag80	M	VAC50	50	All	0.96446	0.000522917	0.0294025	0.0299254	0.0104854	0.0185267	0.0117952	462.941	0.251	14.1132	14.3642	5.033	8.8928	5.6617	4629.41	2.51	141.132	143.642	50.33	88.928	56.617
	15	delta	1.2	200x24 weeks	Ag80	M	VAC50	50	All	0.957753	0.00043875	0.0350569	0.0354956	0.0123044	0.0221392	0.00964229	459.721	0.2106	16.8273	17.0379	5.9061	10.6268	4.6283	4597.22	2.106	168.273	170.379	59.061	106.268	46.283
	15	original	0.6	200x24 weeks	Ag80	M	VAC50	75	All	0.99939	0.000646667	7.39583e-05	0.000720625	0.000314167	0.00016	0.0198715	479.707	0.3104	0.0355	0.3459	0.1508	0.0768	9.5383	4797.07	3.104	0.355	3.459	1.508	0.768	95.383
	15	original	1	200x24 weeks	Ag80	M	VAC50	75	All	0.999285	0.000684583	0.000149167	0.00083375	0.000368958	0.000190417	0.0198531	479.657	0.3286	0.0716	0.4002	0.1771	0.0914	9.5295	4796.57	3.286	0.716	4.002	1.771	0.914	95.295
	15	original	1.2	200x24 weeks	Ag80	M	VAC50	75	All	0.999272	0.000673542	0.000177917	0.000851458	0.000359167	0.000209167	0.0198737	479.651	0.3233	0.0854	0.4087	0.1724	0.1004	9.5394	4796.51	3.233	0.854	4.087	1.724	1.004	95.394
	15	alpha	0.6	200x24 weeks	Ag80	M	VAC50	75	All	0.99893	0.000651875	0.000314375	0.00096625	0.00031375	0.000567708	0.0197827	479.486	0.3129	0.1509	0.4638	0.1506	0.2725	9.4957	4794.86	3.129	1.509	4.638	1.506	2.725	94.957
	15	alpha	1	200x24 weeks	Ag80	M	VAC50	75	All	0.998346	0.000660625	0.0008275	0.00148813	0.000499792	0.000871667	0.0197433	479.206	0.3171	0.3972	0.7143	0.2399	0.4184	9.4768	4792.06	3.171	3.972	7.143	2.399	4.184	94.768
	15	alpha	1.2	200x24 weeks	Ag80	M	VAC50	75	All	0.997996	0.000641875	0.00116417	0.00180604	0.000594792	0.00107625	0.0195475	479.038	0.3081	0.5588	0.8669	0.2855	0.5166	9.3828	4790.38	3.081	5.588	8.669	2.855	5.166	93.828
	15	delta	0.6	200x24 weeks	Ag80	M	VAC50	75	All	0.996743	0.000771667	0.00209021	0.00286187	0.00099	0.00172833	0.0192338	478.437	0.3704	1.0033	1.3737	0.4752	0.8296	9.2322	4784.37	3.704	10.033	13.737	4.752	8.296	92.322
	15	delta	1	200x24 weeks	Ag80	M	VAC50	75	All	0.982305	0.000626042	0.0145633	0.0151894	0.00530917	0.00926625	0.0161698	471.506	0.3005	6.9904	7.2909	2.5484	4.4478	7.7615	4715.06	3.005	69.904	72.909	25.484	44.478	77.615
	15	delta	1.2	200x24 weeks	Ag80	M	VAC50	75	All	0.971591	0.000532083	0.0236246	0.0241567	0.00850813	0.0147279	0.0134696	466.364	0.2554	11.3398	11.5952	4.0839	7.0694	6.4654	4663.64	2.554	113.398	115.952	40.839	70.694	64.654
	15	original	0.6	200x24 weeks	Ag80	M	VAC50	100	All	0.999597	0.000538125	4.375e-06	0.0005425	0.000277083	2.25e-05	0.0197408	479.807	0.2583	0.0021	0.2604	0.133	0.0108	9.4756	4798.07	2.583	0.021	2.604	1.33	0.108	94.756
	15	original	1	200x24 weeks	Ag80	M	VAC50	100	All	0.999559	0.000559167	1.4375e-05	0.000573542	0.000300208	2.45833e-05	0.0199277	479.788	0.2684	0.0069	0.2753	0.1441	0.0118	9.5653	4797.88	2.684	0.069	2.753	1.441	0.118	95.653
	15	original	1.2	200x24 weeks	Ag80	M	VAC50	100	All	0.999566	0.000552708	1.70833e-05	0.000569792	0.000295833	2.66667e-05	0.0198302	479.791	0.2653	0.0082	0.2735	0.142	0.0128	9.5185	4797.91	2.653	0.082	2.735	1.42	0.128	95.185
	15	alpha	0.6	200x24 weeks	Ag80	M	VAC50	100	All	0.999233	0.000563958	0.000128542	0.0006925	0.000244792	0.000375208	0.0198029	479.632	0.2707	0.0617	0.3324	0.1175	0.1801	9.5054	4796.32	2.707	0.617	3.324	1.175	1.801	95.054
	15	alpha	1	200x24 weeks	Ag80	M	VAC50	100	All	0.999091	0.000538542	0.000293333	0.000831875	0.0002825	0.000464792	0.019775	479.564	0.2585	0.1408	0.3993	0.1356	0.2231	9.492	4795.64	2.585	1.408	3.993	1.356	2.231	94.92
	15	alpha	1.2	200x24 weeks	Ag80	M	VAC50	100	All	0.999035	0.000542292	0.000349167	0.000891458	0.000302708	0.000502083	0.01973	479.537	0.2603	0.1676	0.4279	0.1453	0.241	9.4704	4795.37	2.603	1.676	4.279	1.453	2.41	94.704
	15	delta	0.6	200x24 weeks	Ag80	M	VAC50	100	All	0.998332	0.000697708	0.000767708	0.00146542	0.000509167	0.000871458	0.0196894	479.2	0.3349	0.3685	0.7034	0.2444	0.4183	9.4509	4791.99	3.349	3.685	7.034	2.444	4.183	94.509
	15	delta	1	200x24 weeks	Ag80	M	VAC50	100	All	0.995569	0.000682708	0.00324021	0.00392292	0.00137	0.00231667	0.0191704	477.873	0.3277	1.5553	1.883	0.6576	1.112	9.2018	4778.73	3.277	15.553	18.83	6.576	11.12	92.018
	15	delta	1.2	200x24 weeks	Ag80	M	VAC50	100	All	0.991596	0.000639167	0.00672958	0.00736875	0.00261188	0.00436188	0.0181946	475.966	0.3068	3.2302	3.537	1.2537	2.0937	8.7334	4759.66	3.068	32.302	35.37	12.537	20.937	87.334
	15	original	0.6	200x24 weeks	PCR90	Daily	NOVAC	0	Unvaccinated	4.98932	0.00105875	0.000327708	0.00138646	9.52083e-05	0.00142312	0.00489354	2394.87	0.5082	0.1573	0.6655	0.0457	0.6831	2.3489	23948.7	5.082	1.573	6.655	0.457	6.831	23.489
	15	original	1	200x24 weeks	PCR90	Daily	NOVAC	0	Unvaccinated	4.98662	0.00103125	0.000679167	0.00171042	0.000126042	0.00176958	0.0048975	2393.58	0.495	0.326	0.821	0.0605	0.8494	2.3508	23935.8	4.95	3.26	8.21	0.605	8.494	23.508
	15	original	1.2	200x24 weeks	PCR90	Daily	NOVAC	0	Unvaccinated	4.98475	0.00105729	0.000914792	0.00197208	0.000133542	0.00204021	0.00486167	2392.68	0.5075	0.4391	0.9466	0.0641	0.9793	2.3336	23926.8	5.075	4.391	9.466	0.641	9.793	23.336
	15	alpha	0.6	200x24 weeks	PCR90	Daily	NOVAC	0	Unvaccinated	4.9855	0.00102063	0.000816667	0.00183729	0.000135417	0.00192021	0.00488479	2393.04	0.4899	0.392	0.8819	0.065	0.9217	2.3447	23930.4	4.899	3.92	8.819	0.65	9.217	23.447
	15	alpha	1	200x24 weeks	PCR90	Daily	NOVAC	0	Unvaccinated	4.97234	0.000997917	0.00244562	0.00344354	0.000245	0.00367083	0.00481438	2386.72	0.479	1.1739	1.6529	0.1176	1.762	2.3109	23867.2	4.79	11.739	16.529	1.176	17.62	23.109
	15	alpha	1.2	200x24 weeks	PCR90	Daily	NOVAC	0	Unvaccinated	4.9568	0.000997708	0.00439854	0.00539625	0.000394792	0.00573854	0.00464958	2379.27	0.4789	2.1113	2.5902	0.1895	2.7545	2.2318	23792.7	4.789	21.113	25.902	1.895	27.545	22.318
	15	delta	0.6	200x24 weeks	PCR90	Daily	NOVAC	0	Unvaccinated	4.94067	0.000951042	0.00655229	0.00750333	0.000795625	0.00759063	0.00456146	2371.52	0.4565	3.1451	3.6016	0.3819	3.6435	2.1895	23715.2	4.565	31.451	36.016	3.819	36.435	21.895
	15	delta	1	200x24 weeks	PCR90	Daily	NOVAC	0	Unvaccinated	4.72057	0.0005175	0.0337173	0.0342348	0.00369979	0.03511	0.00245667	2265.87	0.2484	16.1843	16.4327	1.7759	16.8528	1.1792	22658.7	2.484	161.843	164.327	17.759	168.528	11.792
	15	delta	1.2	200x24 weeks	PCR90	Daily	NOVAC	0	Unvaccinated	4.68212	0.000413333	0.0385125	0.0389258	0.00431667	0.0397804	0.00194396	2247.42	0.1984	18.486	18.6844	2.072	19.0946	0.9331	22474.2	1.984	184.86	186.844	20.72	190.946	9.331
	15	original	0.6	200x24 weeks	PCR90	Daily	VAC95	25	Unvaccinated	3.74285	0.000785833	0.000165	0.000950833	8.10417e-05	0.0009425	0.00366271	1796.57	0.3772	0.0792	0.4564	0.0389	0.4524	1.7581	17965.7	3.772	0.792	4.564	0.389	4.524	17.581
	15	original	1	200x24 weeks	PCR90	Daily	VAC95	25	Unvaccinated	3.74131	0.000793958	0.00035	0.00114396	8.4375e-05	0.00116292	0.00365667	1795.83	0.3811	0.168	0.5491	0.0405	0.5582	1.7552	17958.3	3.811	1.68	5.491	0.405	5.582	17.552
	15	original	1.2	200x24 weeks	PCR90	Daily	VAC95	25	Unvaccinated	3.74079	0.000793542	0.000426458	0.00122	9.45833e-05	0.00122854	0.00368229	1795.58	0.3809	0.2047	0.5856	0.0454	0.5897	1.7675	17955.8	3.809	2.047	5.856	0.454	5.897	17.675
	15	alpha	0.6	200x24 weeks	PCR90	Daily	VAC95	25	Unvaccinated	3.74067	0.000785208	0.000419583	0.00120479	0.000102708	0.00124479	0.00367083	1795.52	0.3769	0.2014	0.5783	0.0493	0.5975	1.762	17955.2	3.769	2.014	5.783	0.493	5.975	17.62
	15	alpha	1	200x24 weeks	PCR90	Daily	VAC95	25	Unvaccinated	3.7358	0.000791875	0.00102979	0.00182167	0.000157083	0.0018825	0.00365958	1793.19	0.3801	0.4943	0.8744	0.0754	0.9036	1.7566	17931.9	3.801	4.943	8.744	0.754	9.036	17.566
	15	alpha	1.2	200x24 weeks	PCR90	Daily	VAC95	25	Unvaccinated	3.73213	0.000769167	0.00154854	0.00231771	0.00020625	0.00237292	0.00360625	1791.42	0.3692	0.7433	1.1125	0.099	1.139	1.731	17914.2	3.692	7.433	11.125	0.99	11.39	17.31
	15	delta	0.6	200x24 weeks	PCR90	Daily	VAC95	25	Unvaccinated	3.72855	0.000781875	0.00210604	0.00288792	0.000369167	0.00276083	0.00353458	1789.71	0.3753	1.0109	1.3862	0.1772	1.3252	1.6966	17897.1	3.753	10.109	13.862	1.772	13.252	16.966
	15	delta	1	200x24 weeks	PCR90	Daily	VAC95	25	Unvaccinated	3.63475	0.000625625	0.0147163	0.0153419	0.00214021	0.014631	0.00279292	1744.68	0.3003	7.0638	7.3641	1.0273	7.0229	1.3406	17446.8	3.003	70.638	73.641	10.273	70.229	13.406
	15	delta	1.2	200x24 weeks	PCR90	Daily	VAC95	25	Unvaccinated	3.57598	0.000520417	0.0230523	0.0235727	0.003505	0.0219617	0.00223354	1716.47	0.2498	11.0651	11.3149	1.6824	10.5416	1.0721	17164.7	2.498	110.651	113.149	16.824	105.416	10.721
	15	original	0.6	200x24 weeks	PCR90	Daily	VAC95	50	Unvaccinated	2.49551	0.000537708	7.47917e-05	0.0006125	5.47917e-05	0.000594792	0.0024475	1197.85	0.2581	0.0359	0.294	0.0263	0.2855	1.1748	11978.5	2.581	0.359	2.94	0.263	2.855	11.748
	15	original	1	200x24 weeks	PCR90	Daily	VAC95	50	Unvaccinated	2.49485	0.000559167	0.000142708	0.000701875	5.97917e-05	0.000688333	0.00245792	1197.53	0.2684	0.0685	0.3369	0.0287	0.3304	1.1798	11975.3	2.684	0.685	3.369	0.287	3.304	11.798
	15	original	1.2	200x24 weeks	PCR90	Daily	VAC95	50	Unvaccinated	2.49484	0.00054625	0.000175	0.00072125	6.91667e-05	0.00068625	0.00246375	1197.52	0.2622	0.084	0.3462	0.0332	0.3294	1.1826	11975.2	2.622	0.84	3.462	0.332	3.294	11.826
	15	alpha	0.6	200x24 weeks	PCR90	Daily	VAC95	50	Unvaccinated	2.4946	0.000564792	0.000177292	0.000742083	8.5e-05	0.000713542	0.00247625	1197.41	0.2711	0.0851	0.3562	0.0408	0.3425	1.1886	11974.1	2.711	0.851	3.562	0.408	3.425	11.886
	15	alpha	1	200x24 weeks	PCR90	Daily	VAC95	50	Unvaccinated	2.49279	0.00057	0.000415	0.000985	0.000102917	0.000957708	0.00242729	1196.54	0.2736	0.1992	0.4728	0.0494	0.4597	1.1651	11965.4	2.736	1.992	4.728	0.494	4.597	11.651
	15	alpha	1.2	200x24 weeks	PCR90	Daily	VAC95	50	Unvaccinated	2.49213	0.000554375	0.000522292	0.00107667	0.000125417	0.00103896	0.00242479	1196.22	0.2661	0.2507	0.5168	0.0602	0.4987	1.1639	11962.2	2.661	2.507	5.168	0.602	4.987	11.639
	15	delta	0.6	200x24 weeks	PCR90	Daily	VAC95	50	Unvaccinated	2.49138	0.000571042	0.000671875	0.00124292	0.000193333	0.00111229	0.00242312	1195.86	0.2741	0.3225	0.5966	0.0928	0.5339	1.1631	11958.6	2.741	3.225	5.966	0.928	5.339	11.631
	15	delta	1	200x24 weeks	PCR90	Daily	VAC95	50	Unvaccinated	2.475	0.000562917	0.00312104	0.00368396	0.000631875	0.00321208	0.00228063	1188	0.2702	1.4981	1.7683	0.3033	1.5418	1.0947	11880	2.702	14.981	17.683	3.033	15.418	10.947
	15	delta	1.2	200x24 weeks	PCR90	Daily	VAC95	50	Unvaccinated	2.45436	0.000540625	0.00635646	0.00689708	0.00126063	0.00582771	0.00214083	1178.09	0.2595	3.0511	3.3106	0.6051	2.7973	1.0276	11780.9	2.595	30.511	33.106	6.051	27.973	10.276
	15	original	0.6	200x24 weeks	PCR90	Daily	VAC95	75	Unvaccinated	1.24781	0.000313333	2.16667e-05	0.000335	4.5625e-05	0.000288125	0.00125063	598.949	0.1504	0.0104	0.1608	0.0219	0.1383	0.6003	5989.49	1.504	0.104	1.608	0.219	1.383	6.003
	15	original	1	200x24 weeks	PCR90	Daily	VAC95	75	Unvaccinated	1.24786	0.000302708	3.375e-05	0.000336458	4.4375e-05	0.000286875	0.00124958	598.971	0.1453	0.0162	0.1615	0.0213	0.1377	0.5998	5989.71	1.453	0.162	1.615	0.213	1.377	5.998
	15	original	1.2	200x24 weeks	PCR90	Daily	VAC95	75	Unvaccinated	1.24785	0.00031	3.52083e-05	0.000345208	4.47917e-05	0.000286458	0.00124	598.966	0.1488	0.0169	0.1657	0.0215	0.1375	0.5952	5989.66	1.488	0.169	1.657	0.215	1.375	5.952
	15	alpha	0.6	200x24 weeks	PCR90	Daily	VAC95	75	Unvaccinated	1.24753	0.000343542	5.60417e-05	0.000399583	6.89583e-05	0.0003275	0.00122958	598.814	0.1649	0.0269	0.1918	0.0331	0.1572	0.5902	5988.14	1.649	0.269	1.918	0.331	1.572	5.902
	15	alpha	1	200x24 weeks	PCR90	Daily	VAC95	75	Unvaccinated	1.24721	0.000332292	0.00011375	0.000446042	7.6875e-05	0.00037125	0.00122583	598.662	0.1595	0.0546	0.2141	0.0369	0.1782	0.5884	5986.62	1.595	0.546	2.141	0.369	1.782	5.884
	15	alpha	1.2	200x24 weeks	PCR90	Daily	VAC95	75	Unvaccinated	1.2469	0.000340208	0.000152917	0.000493125	7.9375e-05	0.000412708	0.00122292	598.512	0.1633	0.0734	0.2367	0.0381	0.1981	0.587	5985.12	1.633	0.734	2.367	0.381	1.981	5.87
	15	delta	0.6	200x24 weeks	PCR90	Daily	VAC95	75	Unvaccinated	1.2469	0.000357292	0.000202292	0.000559583	0.000140417	0.000395417	0.00123479	598.514	0.1715	0.0971	0.2686	0.0674	0.1898	0.5927	5985.14	1.715	0.971	2.686	0.674	1.898	5.927
	15	delta	1	200x24 weeks	PCR90	Daily	VAC95	75	Unvaccinated	1.24492	0.000368542	0.000590833	0.000959375	0.000244167	0.000656458	0.00119854	597.562	0.1769	0.2836	0.4605	0.1172	0.3151	0.5753	5975.62	1.769	2.836	4.605	1.172	3.151	5.753
	15	delta	1.2	200x24 weeks	PCR90	Daily	VAC95	75	Unvaccinated	1.24348	0.000366667	0.000847708	0.00121437	0.000303958	0.000834375	0.00120542	596.871	0.176	0.4069	0.5829	0.1459	0.4005	0.5786	5968.71	1.76	4.069	5.829	1.459	4.005	5.786
	15	original	0.6	200x24 weeks	PCR90	Daily	VAC95	100	Unvaccinated	0	7.35417e-05	0	7.35417e-05	3.16667e-05	0	0	0	0.0353	0	0.0353	0.0152	0	0	0	0.353	0	0.353	0.152	0	0
	15	original	1	200x24 weeks	PCR90	Daily	VAC95	100	Unvaccinated	0	8.14583e-05	4.16667e-07	8.1875e-05	3.45833e-05	0	0	0	0.0391	0.0002	0.0393	0.0166	0	0	0	0.391	0.002	0.393	0.166	0	0
	15	original	1.2	200x24 weeks	PCR90	Daily	VAC95	100	Unvaccinated	0	7.39583e-05	2.08333e-07	7.41667e-05	3.125e-05	0	0	0	0.0355	0.0001	0.0356	0.015	0	0	0	0.355	0.001	0.356	0.15	0	0
	15	alpha	0.6	200x24 weeks	PCR90	Daily	VAC95	100	Unvaccinated	0	9.4375e-05	7.08333e-06	0.000101458	5.5e-05	0	0	0	0.0453	0.0034	0.0487	0.0264	0	0	0	0.453	0.034	0.487	0.264	0	0
	15	alpha	1	200x24 weeks	PCR90	Daily	VAC95	100	Unvaccinated	0	8.95833e-05	6.66667e-06	9.625e-05	4.95833e-05	0	0	0	0.043	0.0032	0.0462	0.0238	0	0	0	0.43	0.032	0.462	0.238	0	0
	15	alpha	1.2	200x24 weeks	PCR90	Daily	VAC95	100	Unvaccinated	0	9.72917e-05	1.45833e-05	0.000111875	6.10417e-05	0	0	0	0.0467	0.007	0.0537	0.0293	0	0	0	0.467	0.07	0.537	0.293	0	0
	15	delta	0.6	200x24 weeks	PCR90	Daily	VAC95	100	Unvaccinated	0	0.000156042	3.22917e-05	0.000188333	0.000107917	0	0	0	0.0749	0.0155	0.0904	0.0518	0	0	0	0.749	0.155	0.904	0.518	0	0
	15	delta	1	200x24 weeks	PCR90	Daily	VAC95	100	Unvaccinated	0	0.000151875	6.02083e-05	0.000212083	0.000115625	0	0	0	0.0729	0.0289	0.1018	0.0555	0	0	0	0.729	0.289	1.018	0.555	0	0
	15	delta	1.2	200x24 weeks	PCR90	Daily	VAC95	100	Unvaccinated	0	0.000155417	9e-05	0.000245417	0.000134375	0	0	0	0.0746	0.0432	0.1178	0.0645	0	0	0	0.746	0.432	1.178	0.645	0	0
	15	original	0.6	200x24 weeks	PCR90	Daily	VAC70	25	Unvaccinated	3.74249	0.000871458	0.000200417	0.00107187	0.000117292	0.00100062	0.00367812	1796.39	0.4183	0.0962	0.5145	0.0563	0.4803	1.7655	17963.9	4.183	0.962	5.145	0.563	4.803	17.655
	15	original	1	200x24 weeks	PCR90	Daily	VAC70	25	Unvaccinated	3.74162	0.000861667	0.00034125	0.00120292	0.000131458	0.00111896	0.00366625	1795.98	0.4136	0.1638	0.5774	0.0631	0.5371	1.7598	17959.8	4.136	1.638	5.774	0.631	5.371	17.598
	15	original	1.2	200x24 weeks	PCR90	Daily	VAC70	25	Unvaccinated	3.74062	0.000865208	0.000475208	0.00134042	0.000149792	0.00125063	0.00366375	1795.5	0.4153	0.2281	0.6434	0.0719	0.6003	1.7586	17955	4.153	2.281	6.434	0.719	6.003	17.586
	15	alpha	0.6	200x24 weeks	PCR90	Daily	VAC70	25	Unvaccinated	3.74008	0.00086375	0.000515208	0.00137896	0.000177292	0.00132146	0.00371833	1795.24	0.4146	0.2473	0.6619	0.0851	0.6343	1.7848	17952.4	4.146	2.473	6.619	0.851	6.343	17.848
	15	alpha	1	200x24 weeks	PCR90	Daily	VAC70	25	Unvaccinated	3.73352	0.000848125	0.0014925	0.00234062	0.00030375	0.00218979	0.00357604	1792.09	0.4071	0.7164	1.1235	0.1458	1.0511	1.7165	17920.9	4.071	7.164	11.235	1.458	10.511	17.165
	15	alpha	1.2	200x24 weeks	PCR90	Daily	VAC70	25	Unvaccinated	3.72802	0.000802917	0.00222229	0.00302521	0.000404792	0.00289458	0.00351896	1789.45	0.3854	1.0667	1.4521	0.1943	1.3894	1.6891	17894.5	3.854	10.667	14.521	1.943	13.894	16.891
	15	delta	0.6	200x24 weeks	PCR90	Daily	VAC70	25	Unvaccinated	3.72005	0.000848125	0.00355208	0.00440021	0.000785833	0.00385104	0.00351542	1785.62	0.4071	1.705	2.1121	0.3772	1.8485	1.6874	17856.2	4.071	17.05	21.121	3.772	18.485	16.874
	15	delta	1	200x24 weeks	PCR90	Daily	VAC70	25	Unvaccinated	3.58784	0.000585625	0.0236625	0.0242481	0.00493688	0.02049	0.00236417	1722.16	0.2811	11.358	11.6391	2.3697	9.8352	1.1348	17221.6	2.811	113.58	116.391	23.697	98.352	11.348
	15	delta	1.2	200x24 weeks	PCR90	Daily	VAC70	25	Unvaccinated	3.53896	0.000467917	0.0318877	0.0323556	0.00709104	0.026489	0.0018375	1698.7	0.2246	15.3061	15.5307	3.4037	12.7147	0.882	16987	2.246	153.061	155.307	34.037	127.147	8.82
	15	original	0.6	200x24 weeks	PCR90	Daily	VAC70	50	Unvaccinated	2.49534	0.000697917	0.000100833	0.00079875	0.000149375	0.0006125	0.00248146	1197.76	0.335	0.0484	0.3834	0.0717	0.294	1.1911	11977.6	3.35	0.484	3.834	0.717	2.94	11.911
	15	original	1	200x24 weeks	PCR90	Daily	VAC70	50	Unvaccinated	2.49506	0.000701667	0.00017125	0.000872917	0.000162292	0.000659167	0.00245812	1197.63	0.3368	0.0822	0.419	0.0779	0.3164	1.1799	11976.3	3.368	0.822	4.19	0.779	3.164	11.799
	15	original	1.2	200x24 weeks	PCR90	Daily	VAC70	50	Unvaccinated	2.49466	0.0006875	0.000233958	0.000921458	0.000164375	0.000713125	0.00244083	1197.44	0.33	0.1123	0.4423	0.0789	0.3423	1.1716	11974.4	3.3	1.123	4.423	0.789	3.423	11.716
	15	alpha	0.6	200x24 weeks	PCR90	Daily	VAC70	50	Unvaccinated	2.49429	0.000666042	0.000286667	0.000952708	0.000198542	0.000763333	0.00240708	1197.26	0.3197	0.1376	0.4573	0.0953	0.3664	1.1554	11972.6	3.197	1.376	4.573	0.953	3.664	11.554
	15	alpha	1	200x24 weeks	PCR90	Daily	VAC70	50	Unvaccinated	2.49147	0.000695625	0.000740417	0.00143604	0.000305417	0.00113229	0.00246458	1195.91	0.3339	0.3554	0.6893	0.1466	0.5435	1.183	11959.1	3.339	3.554	6.893	1.466	5.435	11.83
	15	alpha	1.2	200x24 weeks	PCR90	Daily	VAC70	50	Unvaccinated	2.48928	0.000666875	0.00109854	0.00176542	0.000363125	0.00141396	0.00245188	1194.86	0.3201	0.5273	0.8474	0.1743	0.6787	1.1769	11948.6	3.201	5.273	8.474	1.743	6.787	11.769
	15	delta	0.6	200x24 weeks	PCR90	Daily	VAC70	50	Unvaccinated	2.48655	0.0007175	0.00173542	0.00245292	0.000675208	0.00172396	0.00243	1193.54	0.3444	0.833	1.1774	0.3241	0.8275	1.1664	11935.4	3.444	8.33	11.774	3.241	8.275	11.664
	15	delta	1	200x24 weeks	PCR90	Daily	VAC70	50	Unvaccinated	2.43045	0.000602917	0.0128465	0.0134494	0.00412	0.00879021	0.00197896	1166.62	0.2894	6.1663	6.4557	1.9776	4.2193	0.9499	11666.2	2.894	61.663	64.557	19.776	42.193	9.499
	15	delta	1.2	200x24 weeks	PCR90	Daily	VAC70	50	Unvaccinated	2.39101	0.000504167	0.0217125	0.0222167	0.00728667	0.0136985	0.00163021	1147.68	0.242	10.422	10.664	3.4976	6.5753	0.7825	11476.8	2.42	104.22	106.64	34.976	65.753	7.825
	15	original	0.6	200x24 weeks	PCR90	Daily	VAC70	75	Unvaccinated	1.24784	0.000530208	3.22917e-05	0.0005625	0.000172708	0.000289167	0.00122333	598.962	0.2545	0.0155	0.27	0.0829	0.1388	0.5872	5989.62	2.545	0.155	2.7	0.829	1.388	5.872
	15	original	1	200x24 weeks	PCR90	Daily	VAC70	75	Unvaccinated	1.24775	0.000518125	6.45833e-05	0.000582708	0.000172083	0.0003	0.00122	598.918	0.2487	0.031	0.2797	0.0826	0.144	0.5856	5989.18	2.487	0.31	2.797	0.826	1.44	5.856
	15	original	1.2	200x24 weeks	PCR90	Daily	VAC70	75	Unvaccinated	1.24768	0.000512708	7.875e-05	0.000591458	0.000170417	0.000307083	0.00123771	598.884	0.2461	0.0378	0.2839	0.0818	0.1474	0.5941	5988.84	2.461	0.378	2.839	0.818	1.474	5.941
	15	alpha	0.6	200x24 weeks	PCR90	Daily	VAC70	75	Unvaccinated	1.24723	0.000520625	0.000162083	0.000682708	0.0002375	0.00036375	0.00124583	598.673	0.2499	0.0778	0.3277	0.114	0.1746	0.598	5986.73	2.499	0.778	3.277	1.14	1.746	5.98
	15	alpha	1	200x24 weeks	PCR90	Daily	VAC70	75	Unvaccinated	1.24649	0.000517083	0.00036125	0.000878333	0.000300417	0.000466667	0.0012425	598.318	0.2482	0.1734	0.4216	0.1442	0.224	0.5964	5983.18	2.482	1.734	4.216	1.442	2.24	5.964
	15	alpha	1.2	200x24 weeks	PCR90	Daily	VAC70	75	Unvaccinated	1.24602	0.000523125	0.000453958	0.000977083	0.000346875	0.000528333	0.00121167	598.09	0.2511	0.2179	0.469	0.1665	0.2536	0.5816	5980.9	2.511	2.179	4.69	1.665	2.536	5.816
	15	delta	0.6	200x24 weeks	PCR90	Daily	VAC70	75	Unvaccinated	1.24491	0.000565625	0.000888125	0.00145375	0.000599792	0.000649375	0.001205	597.558	0.2715	0.4263	0.6978	0.2879	0.3117	0.5784	5975.58	2.715	4.263	6.978	2.879	3.117	5.784
	15	delta	1	200x24 weeks	PCR90	Daily	VAC70	75	Unvaccinated	1.2342	0.000550833	0.00444125	0.00499208	0.00218771	0.00201188	0.00113229	592.415	0.2644	2.1318	2.3962	1.0501	0.9657	0.5435	5924.15	2.644	21.318	23.962	10.501	9.657	5.435
	15	delta	1.2	200x24 weeks	PCR90	Daily	VAC70	75	Unvaccinated	1.21831	0.000512708	0.0101696	0.0106823	0.00488167	0.00399875	0.00100062	584.788	0.2461	4.8814	5.1275	2.3432	1.9194	0.4803	5847.88	2.461	48.814	51.275	23.432	19.194	4.803
	15	original	0.6	200x24 weeks	PCR90	Daily	VAC70	100	Unvaccinated	0	0.00034	3.125e-06	0.000343125	0.000188125	0	0	0	0.1632	0.0015	0.1647	0.0903	0	0	0	1.632	0.015	1.647	0.903	0	0
	15	original	1	200x24 weeks	PCR90	Daily	VAC70	100	Unvaccinated	0	0.000326667	4.58333e-06	0.00033125	0.000171458	0	0	0	0.1568	0.0022	0.159	0.0823	0	0	0	1.568	0.022	1.59	0.823	0	0
	15	original	1.2	200x24 weeks	PCR90	Daily	VAC70	100	Unvaccinated	0	0.000342292	3.95833e-06	0.00034625	0.000189375	0	0	0	0.1643	0.0019	0.1662	0.0909	0	0	0	1.643	0.019	1.662	0.909	0	0
	15	alpha	0.6	200x24 weeks	PCR90	Daily	VAC70	100	Unvaccinated	0	0.000334583	7.54167e-05	0.00041	0.000257917	0	0	0	0.1606	0.0362	0.1968	0.1238	0	0	0	1.606	0.362	1.968	1.238	0	0
	15	alpha	1	200x24 weeks	PCR90	Daily	VAC70	100	Unvaccinated	0	0.000331458	0.000149583	0.000481042	0.000305	0	0	0	0.1591	0.0718	0.2309	0.1464	0	0	0	1.591	0.718	2.309	1.464	0	0
	15	alpha	1.2	200x24 weeks	PCR90	Daily	VAC70	100	Unvaccinated	0	0.000335417	0.000171042	0.000506458	0.0003275	0	0	0	0.161	0.0821	0.2431	0.1572	0	0	0	1.61	0.821	2.431	1.572	0	0
	15	delta	0.6	200x24 weeks	PCR90	Daily	VAC70	100	Unvaccinated	0	0.000431042	0.000406875	0.000837917	0.000543542	0	0	0	0.2069	0.1953	0.4022	0.2609	0	0	0	2.069	1.953	4.022	2.609	0	0
	15	delta	1	200x24 weeks	PCR90	Daily	VAC70	100	Unvaccinated	0	0.000427708	0.00164396	0.00207167	0.00136312	0	0	0	0.2053	0.7891	0.9944	0.6543	0	0	0	2.053	7.891	9.944	6.543	0	0
	15	delta	1.2	200x24 weeks	PCR90	Daily	VAC70	100	Unvaccinated	0	0.000412917	0.00309938	0.00351229	0.00228875	0	0	0	0.1982	1.4877	1.6859	1.0986	0	0	0	1.982	14.877	16.859	10.986	0	0
	15	original	0.6	200x24 weeks	PCR90	Daily	VAC50	25	Unvaccinated	3.74263	0.000916458	0.000193125	0.00110958	0.000150208	0.000986042	0.00370979	1796.46	0.4399	0.0927	0.5326	0.0721	0.4733	1.7807	17964.6	4.399	0.927	5.326	0.721	4.733	17.807
	15	original	1	200x24 weeks	PCR90	Daily	VAC50	25	Unvaccinated	3.74145	0.000913542	0.000372917	0.00128646	0.00018	0.00113188	0.00366042	1795.9	0.4385	0.179	0.6175	0.0864	0.5433	1.757	17959	4.385	1.79	6.175	0.864	5.433	17.57
	15	original	1.2	200x24 weeks	PCR90	Daily	VAC50	25	Unvaccinated	3.74074	0.000901875	0.00050625	0.00140813	0.000194792	0.001235	0.00371729	1795.56	0.4329	0.243	0.6759	0.0935	0.5928	1.7843	17955.5	4.329	2.43	6.759	0.935	5.928	17.843
	15	alpha	0.6	200x24 weeks	PCR90	Daily	VAC50	25	Unvaccinated	3.74026	0.000870208	0.000571667	0.00144188	0.000232292	0.00129896	0.00366354	1795.32	0.4177	0.2744	0.6921	0.1115	0.6235	1.7585	17953.2	4.177	2.744	6.921	1.115	6.235	17.585
	15	alpha	1	200x24 weeks	PCR90	Daily	VAC50	25	Unvaccinated	3.73322	0.000881875	0.00160333	0.00248521	0.000406458	0.00222708	0.00360063	1791.95	0.4233	0.7696	1.1929	0.1951	1.069	1.7283	17919.5	4.233	7.696	11.929	1.951	10.69	17.283
	15	alpha	1.2	200x24 weeks	PCR90	Daily	VAC50	25	Unvaccinated	3.72419	0.000889583	0.00289542	0.003785	0.000626667	0.00341417	0.0035225	1787.61	0.427	1.3898	1.8168	0.3008	1.6388	1.6908	17876.1	4.27	13.898	18.168	3.008	16.388	16.908
	15	delta	0.6	200x24 weeks	PCR90	Daily	VAC50	25	Unvaccinated	3.71126	0.000874167	0.00515646	0.00603063	0.00130271	0.0049475	0.00343667	1781.41	0.4196	2.4751	2.8947	0.6253	2.3748	1.6496	17814.1	4.196	24.751	28.947	6.253	23.748	16.496
	15	delta	1	200x24 weeks	PCR90	Daily	VAC50	25	Unvaccinated	3.55683	0.000560833	0.0301681	0.030729	0.00732854	0.0243156	0.00209417	1707.28	0.2692	14.4807	14.7499	3.5177	11.6715	1.0052	17072.8	2.692	144.807	147.499	35.177	116.715	10.052
	15	delta	1.2	200x24 weeks	PCR90	Daily	VAC50	25	Unvaccinated	3.52056	0.000425417	0.0362525	0.0366779	0.00911729	0.0286319	0.00161125	1689.87	0.2042	17.4012	17.6054	4.3763	13.7433	0.7734	16898.7	2.042	174.012	176.054	43.763	137.433	7.734
	15	original	0.6	200x24 weeks	PCR90	Daily	VAC50	50	Unvaccinated	2.49556	0.000764375	0.000106875	0.00087125	0.000206667	0.000590833	0.00248875	1197.87	0.3669	0.0513	0.4182	0.0992	0.2836	1.1946	11978.7	3.669	0.513	4.182	0.992	2.836	11.946
	15	original	1	200x24 weeks	PCR90	Daily	VAC50	50	Unvaccinated	2.49492	0.000784583	0.000202083	0.000986667	0.000225	0.000679792	0.00246167	1197.56	0.3766	0.097	0.4736	0.108	0.3263	1.1816	11975.6	3.766	0.97	4.736	1.08	3.263	11.816
	15	original	1.2	200x24 weeks	PCR90	Daily	VAC50	50	Unvaccinated	2.4945	0.000816458	0.000273542	0.00109	0.000255	0.00073125	0.00243125	1197.36	0.3919	0.1313	0.5232	0.1224	0.351	1.167	11973.6	3.919	1.313	5.232	1.224	3.51	11.67
	15	alpha	0.6	200x24 weeks	PCR90	Daily	VAC50	50	Unvaccinated	2.49327	0.000787292	0.000471667	0.00125896	0.000338333	0.000892917	0.00242938	1196.77	0.3779	0.2264	0.6043	0.1624	0.4286	1.1661	11967.7	3.779	2.264	6.043	1.624	4.286	11.661
	15	alpha	1	200x24 weeks	PCR90	Daily	VAC50	50	Unvaccinated	2.48958	0.00078	0.00122354	0.00200354	0.000556458	0.00137708	0.00241854	1195	0.3744	0.5873	0.9617	0.2671	0.661	1.1609	11950	3.744	5.873	9.617	2.671	6.61	11.609
	15	alpha	1.2	200x24 weeks	PCR90	Daily	VAC50	50	Unvaccinated	2.48711	0.00074125	0.00175563	0.00249687	0.000679583	0.00170875	0.00237958	1193.81	0.3558	0.8427	1.1985	0.3262	0.8202	1.1422	11938.1	3.558	8.427	11.985	3.262	8.202	11.422
	15	delta	0.6	200x24 weeks	PCR90	Daily	VAC50	50	Unvaccinated	2.47674	0.000832708	0.00413188	0.00496458	0.00170625	0.00296354	0.00230333	1188.83	0.3997	1.9833	2.383	0.819	1.4225	1.1056	11888.3	3.997	19.833	23.83	8.19	14.225	11.056
	15	delta	1	200x24 weeks	PCR90	Daily	VAC50	50	Unvaccinated	2.38363	0.000571042	0.0259906	0.0265617	0.00993625	0.0146221	0.00152604	1144.14	0.2741	12.4755	12.7496	4.7694	7.0186	0.7325	11441.4	2.741	124.755	127.496	47.694	70.186	7.325
	15	delta	1.2	200x24 weeks	PCR90	Daily	VAC50	50	Unvaccinated	2.35334	0.000446458	0.0339333	0.0343798	0.0132921	0.0182723	0.00118771	1129.6	0.2143	16.288	16.5023	6.3802	8.7707	0.5701	11296	2.143	162.88	165.023	63.802	87.707	5.701
	15	original	0.6	200x24 weeks	PCR90	Daily	VAC50	75	Unvaccinated	1.24783	0.000665	4.70833e-05	0.000712083	0.000252292	0.000288958	0.00121958	598.959	0.3192	0.0226	0.3418	0.1211	0.1387	0.5854	5989.59	3.192	0.226	3.418	1.211	1.387	5.854
	15	original	1	200x24 weeks	PCR90	Daily	VAC50	75	Unvaccinated	1.24776	0.000650833	9.20833e-05	0.000742917	0.000281875	0.00029375	0.00124208	598.923	0.3124	0.0442	0.3566	0.1353	0.141	0.5962	5989.23	3.124	0.442	3.566	1.353	1.41	5.962
	15	original	1.2	200x24 weeks	PCR90	Daily	VAC50	75	Unvaccinated	1.24762	0.000657083	0.000108125	0.000765208	0.000276458	0.000317083	0.00125063	598.859	0.3154	0.0519	0.3673	0.1327	0.1522	0.6003	5988.59	3.154	0.519	3.673	1.327	1.522	6.003
	15	alpha	0.6	200x24 weeks	PCR90	Daily	VAC50	75	Unvaccinated	1.24702	0.000659583	0.000325	0.000984583	0.000422917	0.000397083	0.00123021	598.568	0.3166	0.156	0.4726	0.203	0.1906	0.5905	5985.68	3.166	1.56	4.726	2.03	1.906	5.905
	15	alpha	1	200x24 weeks	PCR90	Daily	VAC50	75	Unvaccinated	1.24563	0.000659167	0.000774792	0.00143396	0.0006175	0.000576042	0.00122917	597.901	0.3164	0.3719	0.6883	0.2964	0.2765	0.59	5979.01	3.164	3.719	6.883	2.964	2.765	5.9
	15	alpha	1.2	200x24 weeks	PCR90	Daily	VAC50	75	Unvaccinated	1.24455	0.0006525	0.00106958	0.00172208	0.000722083	0.000729583	0.001235	597.382	0.3132	0.5134	0.8266	0.3466	0.3502	0.5928	5973.82	3.132	5.134	8.266	3.466	3.502	5.928
	15	delta	0.6	200x24 weeks	PCR90	Daily	VAC50	75	Unvaccinated	1.24054	0.00076875	0.00290646	0.00367521	0.00179604	0.00120146	0.00120021	595.458	0.369	1.3951	1.7641	0.8621	0.5767	0.5761	5954.58	3.69	13.951	17.641	8.621	5.767	5.761
	15	delta	1	200x24 weeks	PCR90	Daily	VAC50	75	Unvaccinated	1.19801	0.000566875	0.0216973	0.0222642	0.0115675	0.00649292	0.000813542	575.046	0.2721	10.4147	10.6868	5.5524	3.1166	0.3905	5750.46	2.721	104.147	106.868	55.524	31.166	3.905
	15	delta	1.2	200x24 weeks	PCR90	Daily	VAC50	75	Unvaccinated	1.18195	0.000462292	0.0302625	0.0307248	0.0162731	0.00846271	0.000644583	567.334	0.2219	14.526	14.7479	7.8111	4.0621	0.3094	5673.34	2.219	145.26	147.479	78.111	40.621	3.094
	15	original	0.6	200x24 weeks	PCR90	Daily	VAC50	100	Unvaccinated	0	0.000533125	9.375e-06	0.0005425	0.00031	0	0	0	0.2559	0.0045	0.2604	0.1488	0	0	0	2.559	0.045	2.604	1.488	0	0
	15	original	1	200x24 weeks	PCR90	Daily	VAC50	100	Unvaccinated	0	0.000551667	1.35417e-05	0.000565208	0.000314792	0	0	0	0.2648	0.0065	0.2713	0.1511	0	0	0	2.648	0.065	2.713	1.511	0	0
	15	original	1.2	200x24 weeks	PCR90	Daily	VAC50	100	Unvaccinated	0	0.000547292	1.6875e-05	0.000564167	0.000314792	0	0	0	0.2627	0.0081	0.2708	0.1511	0	0	0	2.627	0.081	2.708	1.511	0	0
	15	alpha	0.6	200x24 weeks	PCR90	Daily	VAC50	100	Unvaccinated	0	0.000522708	0.000206667	0.000729375	0.00046875	0	0	0	0.2509	0.0992	0.3501	0.225	0	0	0	2.509	0.992	3.501	2.25	0	0
	15	alpha	1	200x24 weeks	PCR90	Daily	VAC50	100	Unvaccinated	0	0.000539375	0.000515208	0.00105458	0.000690208	0	0	0	0.2589	0.2473	0.5062	0.3313	0	0	0	2.589	2.473	5.062	3.313	0	0
	15	alpha	1.2	200x24 weeks	PCR90	Daily	VAC50	100	Unvaccinated	0	0.000537083	0.000703542	0.00124062	0.000809375	0	0	0	0.2578	0.3377	0.5955	0.3885	0	0	0	2.578	3.377	5.955	3.885	0	0
	15	delta	0.6	200x24 weeks	PCR90	Daily	VAC50	100	Unvaccinated	0	0.000691875	0.00197125	0.00266313	0.00179771	0	0	0	0.3321	0.9462	1.2783	0.8629	0	0	0	3.321	9.462	12.783	8.629	0	0
	15	delta	1	200x24 weeks	PCR90	Daily	VAC50	100	Unvaccinated	0	0.000555	0.0159046	0.0164596	0.0112331	0	0	0	0.2664	7.6342	7.9006	5.3919	0	0	0	2.664	76.342	79.006	53.919	0	0
	15	delta	1.2	200x24 weeks	PCR90	Daily	VAC50	100	Unvaccinated	0	0.0004675	0.0258506	0.0263181	0.01799	0	0	0	0.2244	12.4083	12.6327	8.6352	0	0	0	2.244	124.083	126.327	86.352	0	0
	15	original	0.6	200x24 weeks	PCR90	MWF	NOVAC	0	Unvaccinated	2.99396	0.00102583	0.000415417	0.00144125	0.00015875	0.001395	0.00294292	1437.1	0.4924	0.1994	0.6918	0.0762	0.6696	1.4126	14371	4.924	1.994	6.918	0.762	6.696	14.126
	15	original	1	200x24 weeks	PCR90	MWF	NOVAC	0	Unvaccinated	2.99181	0.00101792	0.000938333	0.00195625	0.000205	0.00190542	0.00291396	1436.07	0.4886	0.4504	0.939	0.0984	0.9146	1.3987	14360.7	4.886	4.504	9.39	0.984	9.146	13.987
	15	original	1.2	200x24 weeks	PCR90	MWF	NOVAC	0	Unvaccinated	2.99002	0.0010375	0.00133667	0.00237417	0.0002525	0.00231083	0.00291146	1435.21	0.498	0.6416	1.1396	0.1212	1.1092	1.3975	14352.1	4.98	6.416	11.396	1.212	11.092	13.975
	15	alpha	0.6	200x24 weeks	PCR90	MWF	NOVAC	0	Unvaccinated	2.99042	0.00101083	0.00120542	0.00221625	0.000253958	0.00220917	0.00291083	1435.4	0.4852	0.5786	1.0638	0.1219	1.0604	1.3972	14354	4.852	5.786	10.638	1.219	10.604	13.972
	15	alpha	1	200x24 weeks	PCR90	MWF	NOVAC	0	Unvaccinated	2.97198	0.00095	0.00548958	0.00643958	0.000773333	0.00639729	0.00280812	1426.55	0.456	2.635	3.091	0.3712	3.0707	1.3479	14265.5	4.56	26.35	30.91	3.712	30.707	13.479
	15	alpha	1.2	200x24 weeks	PCR90	MWF	NOVAC	0	Unvaccinated	2.94356	0.00087875	0.0119075	0.0127863	0.00155188	0.0127819	0.00251771	1412.91	0.4218	5.7156	6.1374	0.7449	6.1353	1.2085	14129.1	4.218	57.156	61.374	7.449	61.353	12.085
	15	delta	0.6	200x24 weeks	PCR90	MWF	NOVAC	0	Unvaccinated	2.91835	0.000795833	0.0176465	0.0184423	0.003155	0.0173833	0.00227729	1400.81	0.382	8.4703	8.8523	1.5144	8.344	1.0931	14008.1	3.82	84.703	88.523	15.144	83.44	10.931
	15	delta	1	200x24 weeks	PCR90	MWF	NOVAC	0	Unvaccinated	2.82365	0.000391458	0.0388865	0.0392779	0.00689833	0.0370556	0.00108708	1355.35	0.1879	18.6655	18.8534	3.3112	17.7867	0.5218	13553.5	1.879	186.655	188.534	33.112	177.867	5.218
	15	delta	1.2	200x24 weeks	PCR90	MWF	NOVAC	0	Unvaccinated	2.8178	0.000345833	0.0400458	0.0403917	0.00716792	0.0380979	0.000930208	1352.54	0.166	19.222	19.388	3.4406	18.287	0.4465	13525.4	1.66	192.22	193.88	34.406	182.87	4.465
	15	original	0.6	200x24 weeks	PCR90	MWF	VAC95	25	Unvaccinated	2.24596	0.000787917	0.00020125	0.000989167	0.000105208	0.000941875	0.00220167	1078.06	0.3782	0.0966	0.4748	0.0505	0.4521	1.0568	10780.6	3.782	0.966	4.748	0.505	4.521	10.568
	15	original	1	200x24 weeks	PCR90	MWF	VAC95	25	Unvaccinated	2.2453	0.000758542	0.000407083	0.00116562	0.000138333	0.00108542	0.00218604	1077.74	0.3641	0.1954	0.5595	0.0664	0.521	1.0493	10777.5	3.641	1.954	5.595	0.664	5.21	10.493
	15	original	1.2	200x24 weeks	PCR90	MWF	VAC95	25	Unvaccinated	2.24429	0.000788333	0.000602708	0.00139104	0.000151458	0.00133458	0.00218708	1077.26	0.3784	0.2893	0.6677	0.0727	0.6406	1.0498	10772.6	3.784	2.893	6.677	0.727	6.406	10.498
	15	alpha	0.6	200x24 weeks	PCR90	MWF	VAC95	25	Unvaccinated	2.24422	0.000805833	0.000560625	0.00136646	0.000161875	0.00133896	0.00219937	1077.23	0.3868	0.2691	0.6559	0.0777	0.6427	1.0557	10772.3	3.868	2.691	6.559	0.777	6.427	10.557
	15	alpha	1	200x24 weeks	PCR90	MWF	VAC95	25	Unvaccinated	2.23952	0.000791667	0.00174854	0.00254021	0.000320417	0.00242583	0.00217854	1074.97	0.38	0.8393	1.2193	0.1538	1.1644	1.0457	10749.7	3.8	8.393	12.193	1.538	11.644	10.457
	15	alpha	1.2	200x24 weeks	PCR90	MWF	VAC95	25	Unvaccinated	2.23329	0.000775833	0.00316687	0.00394271	0.00052	0.00381438	0.00211167	1071.98	0.3724	1.5201	1.8925	0.2496	1.8309	1.0136	10719.8	3.724	15.201	18.925	2.496	18.309	10.136
	15	delta	0.6	200x24 weeks	PCR90	MWF	VAC95	25	Unvaccinated	2.22738	0.000758125	0.00472667	0.00548479	0.00104375	0.00484625	0.00208479	1069.14	0.3639	2.2688	2.6327	0.501	2.3262	1.0007	10691.4	3.639	22.688	26.327	5.01	23.262	10.007
	15	delta	1	200x24 weeks	PCR90	MWF	VAC95	25	Unvaccinated	2.14886	0.000475417	0.024576	0.0250515	0.00528312	0.0213988	0.00129354	1031.45	0.2282	11.7965	12.0247	2.5359	10.2714	0.6209	10314.5	2.282	117.965	120.247	25.359	102.714	6.209
	15	delta	1.2	200x24 weeks	PCR90	MWF	VAC95	25	Unvaccinated	2.12798	0.000396458	0.030249	0.0306454	0.00680812	0.0256344	0.00101687	1021.43	0.1903	14.5195	14.7098	3.2679	12.3045	0.4881	10214.3	1.903	145.195	147.098	32.679	123.045	4.881
	15	original	0.6	200x24 weeks	PCR90	MWF	VAC95	50	Unvaccinated	1.49745	0.000552917	9.54167e-05	0.000648333	8.375e-05	0.000594792	0.00148292	718.777	0.2654	0.0458	0.3112	0.0402	0.2855	0.7118	7187.77	2.654	0.458	3.112	0.402	2.855	7.118
	15	original	1	200x24 weeks	PCR90	MWF	VAC95	50	Unvaccinated	1.49711	0.00055	0.000187917	0.000737917	8.375e-05	0.000676667	0.00147396	718.615	0.264	0.0902	0.3542	0.0402	0.3248	0.7075	7186.15	2.64	0.902	3.542	0.402	3.248	7.075
	15	original	1.2	200x24 weeks	PCR90	MWF	VAC95	50	Unvaccinated	1.49697	0.000555	0.000215625	0.000770625	9.54167e-05	0.00070625	0.00150021	718.544	0.2664	0.1035	0.3699	0.0458	0.339	0.7201	7185.44	2.664	1.035	3.699	0.458	3.39	7.201
	15	alpha	0.6	200x24 weeks	PCR90	MWF	VAC95	50	Unvaccinated	1.49696	0.00057	0.000218333	0.000788333	0.000113958	0.000708958	0.00144771	718.539	0.2736	0.1048	0.3784	0.0547	0.3403	0.6949	7185.39	2.736	1.048	3.784	0.547	3.403	6.949
	15	alpha	1	200x24 weeks	PCR90	MWF	VAC95	50	Unvaccinated	1.4956	0.000569167	0.000546042	0.00111521	0.000160417	0.00101958	0.00145292	717.887	0.2732	0.2621	0.5353	0.077	0.4894	0.6974	7178.87	2.732	2.621	5.353	0.77	4.894	6.974
	15	alpha	1.2	200x24 weeks	PCR90	MWF	VAC95	50	Unvaccinated	1.4943	0.000576875	0.000856042	0.00143292	0.000215417	0.00130646	0.00143854	717.262	0.2769	0.4109	0.6878	0.1034	0.6271	0.6905	7172.62	2.769	4.109	6.878	1.034	6.271	6.905
	15	delta	0.6	200x24 weeks	PCR90	MWF	VAC95	50	Unvaccinated	1.49338	0.000585833	0.00121146	0.00179729	0.000395208	0.00143667	0.001425	716.822	0.2812	0.5815	0.8627	0.1897	0.6896	0.684	7168.22	2.812	5.815	8.627	1.897	6.896	6.84
	15	delta	1	200x24 weeks	PCR90	MWF	VAC95	50	Unvaccinated	1.47479	0.000536875	0.0064075	0.00694438	0.00163104	0.00542271	0.00128625	707.898	0.2577	3.0756	3.3333	0.7829	2.6029	0.6174	7078.98	2.577	30.756	33.333	7.829	26.029	6.174
	15	delta	1.2	200x24 weeks	PCR90	MWF	VAC95	50	Unvaccinated	1.4573	0.000461875	0.0116998	0.0121617	0.00302917	0.00913937	0.00112333	699.503	0.2217	5.6159	5.8376	1.454	4.3869	0.5392	6995.03	2.217	56.159	58.376	14.54	43.869	5.392
	15	original	0.6	200x24 weeks	PCR90	MWF	VAC95	75	Unvaccinated	0.748846	0.000309583	2.375e-05	0.000333333	5.3125e-05	0.000270417	0.000765208	359.446	0.1486	0.0114	0.16	0.0255	0.1298	0.3673	3594.46	1.486	0.114	1.6	0.255	1.298	3.673
	15	original	1	200x24 weeks	PCR90	MWF	VAC95	75	Unvaccinated	0.748771	0.000309375	4.5625e-05	0.000355	5.16667e-05	0.000286875	0.0007475	359.41	0.1485	0.0219	0.1704	0.0248	0.1377	0.3588	3594.1	1.485	0.219	1.704	0.248	1.377	3.588
	15	original	1.2	200x24 weeks	PCR90	MWF	VAC95	75	Unvaccinated	0.748672	0.00032375	5.08333e-05	0.000374583	5.89583e-05	0.000306875	0.000756667	359.363	0.1554	0.0244	0.1798	0.0283	0.1473	0.3632	3593.63	1.554	0.244	1.798	0.283	1.473	3.632
	15	alpha	0.6	200x24 weeks	PCR90	MWF	VAC95	75	Unvaccinated	0.748651	0.00033125	6.6875e-05	0.000398125	8.33333e-05	0.000308542	0.000725625	359.353	0.159	0.0321	0.1911	0.04	0.1481	0.3483	3593.53	1.59	0.321	1.911	0.4	1.481	3.483
	15	alpha	1	200x24 weeks	PCR90	MWF	VAC95	75	Unvaccinated	0.748461	0.000329583	0.000128542	0.000458125	9.14583e-05	0.000361458	0.000752083	359.261	0.1582	0.0617	0.2199	0.0439	0.1735	0.361	3592.61	1.582	0.617	2.199	0.439	1.735	3.61
	15	alpha	1.2	200x24 weeks	PCR90	MWF	VAC95	75	Unvaccinated	0.748299	0.000327292	0.000180417	0.000507708	9.9375e-05	0.000394792	0.000725208	359.183	0.1571	0.0866	0.2437	0.0477	0.1895	0.3481	3591.83	1.571	0.866	2.437	0.477	1.895	3.481
	15	delta	0.6	200x24 weeks	PCR90	MWF	VAC95	75	Unvaccinated	0.748037	0.000381042	0.000276458	0.0006575	0.000181458	0.000439583	0.000741667	359.058	0.1829	0.1327	0.3156	0.0871	0.211	0.356	3590.58	1.829	1.327	3.156	0.871	2.11	3.56
	15	delta	1	200x24 weeks	PCR90	MWF	VAC95	75	Unvaccinated	0.746577	0.000365833	0.00079625	0.00116208	0.000337083	0.000755	0.000725208	358.357	0.1756	0.3822	0.5578	0.1618	0.3624	0.3481	3583.57	1.756	3.822	5.578	1.618	3.624	3.481
	15	delta	1.2	200x24 weeks	PCR90	MWF	VAC95	75	Unvaccinated	0.745324	0.000364375	0.00125104	0.00161542	0.000479792	0.00101458	0.000707708	357.755	0.1749	0.6005	0.7754	0.2303	0.487	0.3397	3577.55	1.749	6.005	7.754	2.303	4.87	3.397
	15	original	0.6	200x24 weeks	PCR90	MWF	VAC95	100	Unvaccinated	0	7.3125e-05	0	7.3125e-05	3.20833e-05	0	0	0	0.0351	0	0.0351	0.0154	0	0	0	0.351	0	0.351	0.154	0	0
	15	original	1	200x24 weeks	PCR90	MWF	VAC95	100	Unvaccinated	0	7.22917e-05	6.25e-07	7.29167e-05	3.20833e-05	0	0	0	0.0347	0.0003	0.035	0.0154	0	0	0	0.347	0.003	0.35	0.154	0	0
	15	original	1.2	200x24 weeks	PCR90	MWF	VAC95	100	Unvaccinated	0	7.54167e-05	2.08333e-07	7.5625e-05	2.83333e-05	0	0	0	0.0362	0.0001	0.0363	0.0136	0	0	0	0.362	0.001	0.363	0.136	0	0
	15	alpha	0.6	200x24 weeks	PCR90	MWF	VAC95	100	Unvaccinated	0	9.54167e-05	5.41667e-06	0.000100833	4.91667e-05	0	0	0	0.0458	0.0026	0.0484	0.0236	0	0	0	0.458	0.026	0.484	0.236	0	0
	15	alpha	1	200x24 weeks	PCR90	MWF	VAC95	100	Unvaccinated	0	9.6875e-05	7.91667e-06	0.000104792	5.125e-05	0	0	0	0.0465	0.0038	0.0503	0.0246	0	0	0	0.465	0.038	0.503	0.246	0	0
	15	alpha	1.2	200x24 weeks	PCR90	MWF	VAC95	100	Unvaccinated	0	9.58333e-05	1.14583e-05	0.000107292	5.89583e-05	0	0	0	0.046	0.0055	0.0515	0.0283	0	0	0	0.46	0.055	0.515	0.283	0	0
	15	delta	0.6	200x24 weeks	PCR90	MWF	VAC95	100	Unvaccinated	0	0.000148542	3.41667e-05	0.000182708	0.000108333	0	0	0	0.0713	0.0164	0.0877	0.052	0	0	0	0.713	0.164	0.877	0.52	0	0
	15	delta	1	200x24 weeks	PCR90	MWF	VAC95	100	Unvaccinated	0	0.000146875	6.0625e-05	0.0002075	0.000121875	0	0	0	0.0705	0.0291	0.0996	0.0585	0	0	0	0.705	0.291	0.996	0.585	0	0
	15	delta	1.2	200x24 weeks	PCR90	MWF	VAC95	100	Unvaccinated	0	0.000148542	6.9375e-05	0.000217917	0.000125	0	0	0	0.0713	0.0333	0.1046	0.06	0	0	0	0.713	0.333	1.046	0.6	0	0
	15	original	0.6	200x24 weeks	PCR90	MWF	VAC70	25	Unvaccinated	2.24589	0.000864792	0.000228958	0.00109375	0.000155208	0.000957708	0.00225333	1078.03	0.4151	0.1099	0.525	0.0745	0.4597	1.0816	10780.3	4.151	1.099	5.25	0.745	4.597	10.816
	15	original	1	200x24 weeks	PCR90	MWF	VAC70	25	Unvaccinated	2.24487	0.000861875	0.000493958	0.00135583	0.000203333	0.00119125	0.00218583	1077.54	0.4137	0.2371	0.6508	0.0976	0.5718	1.0492	10775.4	4.137	2.371	6.508	0.976	5.718	10.492
	15	original	1.2	200x24 weeks	PCR90	MWF	VAC70	25	Unvaccinated	2.24426	0.000869583	0.000651667	0.00152125	0.000220625	0.00134083	0.00216125	1077.24	0.4174	0.3128	0.7302	0.1059	0.6436	1.0374	10772.4	4.174	3.128	7.302	1.059	6.436	10.374
	15	alpha	0.6	200x24 weeks	PCR90	MWF	VAC70	25	Unvaccinated	2.24385	0.000847917	0.0007375	0.00158542	0.000255417	0.00142417	0.00222021	1077.05	0.407	0.354	0.761	0.1226	0.6836	1.0657	10770.5	4.07	3.54	7.61	1.226	6.836	10.657
	15	alpha	1	200x24 weeks	PCR90	MWF	VAC70	25	Unvaccinated	2.23709	0.000833333	0.00247833	0.00331167	0.000553125	0.00295792	0.00212375	1073.8	0.4	1.1896	1.5896	0.2655	1.4198	1.0194	10738	4	11.896	15.896	2.655	14.198	10.194
	15	alpha	1.2	200x24 weeks	PCR90	MWF	VAC70	25	Unvaccinated	2.22928	0.000804583	0.00450021	0.00530479	0.000919583	0.00473479	0.00208771	1070.05	0.3862	2.1601	2.5463	0.4414	2.2727	1.0021	10700.5	3.862	21.601	25.463	4.414	22.727	10.021
	15	delta	0.6	200x24 weeks	PCR90	MWF	VAC70	25	Unvaccinated	2.21833	0.0008025	0.00767833	0.00848083	0.00204333	0.00679312	0.00195354	1064.8	0.3852	3.6856	4.0708	0.9808	3.2607	0.9377	10648	3.852	36.856	40.708	9.808	32.607	9.377
	15	delta	1	200x24 weeks	PCR90	MWF	VAC70	25	Unvaccinated	2.13307	0.000476458	0.03214	0.0326165	0.00879562	0.0247333	0.00106792	1023.87	0.2287	15.4272	15.6559	4.2219	11.872	0.5126	10238.7	2.287	154.272	156.559	42.219	118.72	5.126
	15	delta	1.2	200x24 weeks	PCR90	MWF	VAC70	25	Unvaccinated	2.11934	0.000387917	0.036706	0.037094	0.0105146	0.027395	0.000905833	1017.28	0.1862	17.6189	17.8051	5.047	13.1496	0.4348	10172.8	1.862	176.189	178.051	50.47	131.496	4.348
	15	original	0.6	200x24 weeks	PCR90	MWF	VAC70	50	Unvaccinated	1.49748	0.000678333	0.000113958	0.000792292	0.000167292	0.00058125	0.00149979	718.792	0.3256	0.0547	0.3803	0.0803	0.279	0.7199	7187.92	3.256	0.547	3.803	0.803	2.79	7.199
	15	original	1	200x24 weeks	PCR90	MWF	VAC70	50	Unvaccinated	1.49717	0.000685417	0.000218958	0.000904375	0.000196042	0.000654792	0.00146271	718.639	0.329	0.1051	0.4341	0.0941	0.3143	0.7021	7186.39	3.29	1.051	4.341	0.941	3.143	7.021
	15	original	1.2	200x24 weeks	PCR90	MWF	VAC70	50	Unvaccinated	1.49688	0.000703958	0.000284792	0.00098875	0.000213333	0.000726042	0.00149438	718.501	0.3379	0.1367	0.4746	0.1024	0.3485	0.7173	7185.01	3.379	1.367	4.746	1.024	3.485	7.173
	15	alpha	0.6	200x24 weeks	PCR90	MWF	VAC70	50	Unvaccinated	1.49648	0.000676667	0.000394792	0.00107146	0.000255417	0.000805417	0.00146271	718.31	0.3248	0.1895	0.5143	0.1226	0.3866	0.7021	7183.1	3.248	1.895	5.143	1.226	3.866	7.021
	15	alpha	1	200x24 weeks	PCR90	MWF	VAC70	50	Unvaccinated	1.49462	0.000653542	0.000994792	0.00164833	0.000392917	0.00123375	0.00146792	717.419	0.3137	0.4775	0.7912	0.1886	0.5922	0.7046	7174.19	3.137	4.775	7.912	1.886	5.922	7.046
	15	alpha	1.2	200x24 weeks	PCR90	MWF	VAC70	50	Unvaccinated	1.49266	0.00067375	0.00159354	0.00226729	0.000567292	0.00168042	0.00141271	716.479	0.3234	0.7649	1.0883	0.2723	0.8066	0.6781	7164.79	3.234	7.649	10.883	2.723	8.066	6.781
	15	delta	0.6	200x24 weeks	PCR90	MWF	VAC70	50	Unvaccinated	1.48978	0.000711042	0.00275542	0.00346646	0.00111104	0.00221854	0.00142479	715.096	0.3413	1.3226	1.6639	0.5333	1.0649	0.6839	7150.96	3.413	13.226	16.639	5.333	10.649	6.839
	15	delta	1	200x24 weeks	PCR90	MWF	VAC70	50	Unvaccinated	1.44592	0.000520208	0.0194242	0.0199444	0.00715562	0.0115333	0.00102125	694.039	0.2497	9.3236	9.5733	3.4347	5.536	0.4902	6940.4	2.497	93.236	95.733	34.347	55.36	4.902
	15	delta	1.2	200x24 weeks	PCR90	MWF	VAC70	50	Unvaccinated	1.42685	0.000423333	0.0280483	0.0284717	0.0109192	0.0154185	0.000800208	684.89	0.2032	13.4632	13.6664	5.2412	7.4009	0.3841	6848.9	2.032	134.632	136.664	52.412	74.009	3.841
	15	original	0.6	200x24 weeks	PCR90	MWF	VAC70	75	Unvaccinated	0.748844	0.000513958	3.83333e-05	0.000552292	0.000177708	0.00027	0.000732083	359.445	0.2467	0.0184	0.2651	0.0853	0.1296	0.3514	3594.45	2.467	0.184	2.651	0.853	1.296	3.514
	15	original	1	200x24 weeks	PCR90	MWF	VAC70	75	Unvaccinated	0.748756	0.000519583	7.33333e-05	0.000592917	0.000191667	0.00028625	0.000753542	359.403	0.2494	0.0352	0.2846	0.092	0.1374	0.3617	3594.03	2.494	0.352	2.846	0.92	1.374	3.617
	15	original	1.2	200x24 weeks	PCR90	MWF	VAC70	75	Unvaccinated	0.748702	0.000520833	9.45833e-05	0.000615417	0.000208542	0.000296458	0.000751667	359.377	0.25	0.0454	0.2954	0.1001	0.1423	0.3608	3593.77	2.5	0.454	2.954	1.001	1.423	3.608
	15	alpha	0.6	200x24 weeks	PCR90	MWF	VAC70	75	Unvaccinated	0.748436	0.000505625	0.000179792	0.000685417	0.000244167	0.000360833	0.000741667	359.249	0.2427	0.0863	0.329	0.1172	0.1732	0.356	3592.49	2.427	0.863	3.29	1.172	1.732	3.56
	15	alpha	1	200x24 weeks	PCR90	MWF	VAC70	75	Unvaccinated	0.74799	0.000517708	0.000413958	0.000931667	0.000344375	0.000464583	0.000739375	359.035	0.2485	0.1987	0.4472	0.1653	0.223	0.3549	3590.35	2.485	1.987	4.472	1.653	2.23	3.549
	15	alpha	1.2	200x24 weeks	PCR90	MWF	VAC70	75	Unvaccinated	0.74759	0.000514375	0.000560625	0.001075	0.000396875	0.000552917	0.00071125	358.843	0.2469	0.2691	0.516	0.1905	0.2654	0.3414	3588.43	2.469	2.691	5.16	1.905	2.654	3.414
	15	delta	0.6	200x24 weeks	PCR90	MWF	VAC70	75	Unvaccinated	0.74692	0.00058375	0.00105792	0.00164167	0.000721042	0.0006675	0.000713125	358.522	0.2802	0.5078	0.788	0.3461	0.3204	0.3423	3585.22	2.802	5.078	7.88	3.461	3.204	3.423
	15	delta	1	200x24 weeks	PCR90	MWF	VAC70	75	Unvaccinated	0.737122	0.000523333	0.00703458	0.00755792	0.00353104	0.00275562	0.000630417	353.819	0.2512	3.3766	3.6278	1.6949	1.3227	0.3026	3538.19	2.512	33.766	36.278	16.949	13.227	3.026
	15	delta	1.2	200x24 weeks	PCR90	MWF	VAC70	75	Unvaccinated	0.727973	0.000467292	0.0136525	0.0141198	0.00684271	0.00469333	0.0005375	349.427	0.2243	6.5532	6.7775	3.2845	2.2528	0.258	3494.27	2.243	65.532	67.775	32.845	22.528	2.58
	15	original	0.6	200x24 weeks	PCR90	MWF	VAC70	100	Unvaccinated	0	0.000336458	1.875e-06	0.000338333	0.000174375	0	0	0	0.1615	0.0009	0.1624	0.0837	0	0	0	1.615	0.009	1.624	0.837	0	0
	15	original	1	200x24 weeks	PCR90	MWF	VAC70	100	Unvaccinated	0	0.000343333	4.79167e-06	0.000348125	0.00018875	0	0	0	0.1648	0.0023	0.1671	0.0906	0	0	0	1.648	0.023	1.671	0.906	0	0
	15	original	1.2	200x24 weeks	PCR90	MWF	VAC70	100	Unvaccinated	0	0.0003425	6.45833e-06	0.000348958	0.000185	0	0	0	0.1644	0.0031	0.1675	0.0888	0	0	0	1.644	0.031	1.675	0.888	0	0
	15	alpha	0.6	200x24 weeks	PCR90	MWF	VAC70	100	Unvaccinated	0	0.000342083	7e-05	0.000412083	0.000261875	0	0	0	0.1642	0.0336	0.1978	0.1257	0	0	0	1.642	0.336	1.978	1.257	0	0
	15	alpha	1	200x24 weeks	PCR90	MWF	VAC70	100	Unvaccinated	0	0.000332292	0.000119583	0.000451875	0.000291875	0	0	0	0.1595	0.0574	0.2169	0.1401	0	0	0	1.595	0.574	2.169	1.401	0	0
	15	alpha	1.2	200x24 weeks	PCR90	MWF	VAC70	100	Unvaccinated	0	0.00034375	0.00019875	0.0005425	0.000345417	0	0	0	0.165	0.0954	0.2604	0.1658	0	0	0	1.65	0.954	2.604	1.658	0	0
	15	delta	0.6	200x24 weeks	PCR90	MWF	VAC70	100	Unvaccinated	0	0.000434375	0.000407708	0.000842083	0.000550833	0	0	0	0.2085	0.1957	0.4042	0.2644	0	0	0	2.085	1.957	4.042	2.644	0	0
	15	delta	1	200x24 weeks	PCR90	MWF	VAC70	100	Unvaccinated	0	0.00042	0.00138396	0.00180396	0.001185	0	0	0	0.2016	0.6643	0.8659	0.5688	0	0	0	2.016	6.643	8.659	5.688	0	0
	15	delta	1.2	200x24 weeks	PCR90	MWF	VAC70	100	Unvaccinated	0	0.000426667	0.00335438	0.00378104	0.00246896	0	0	0	0.2048	1.6101	1.8149	1.1851	0	0	0	2.048	16.101	18.149	11.851	0	0
	15	original	0.6	200x24 weeks	PCR90	MWF	VAC50	25	Unvaccinated	2.24581	0.000925	0.000251042	0.00117604	0.000205833	0.00097125	0.00223437	1077.99	0.444	0.1205	0.5645	0.0988	0.4662	1.0725	10779.9	4.44	1.205	5.645	0.988	4.662	10.725
	15	original	1	200x24 weeks	PCR90	MWF	VAC50	25	Unvaccinated	2.24486	0.000911875	0.000518333	0.00143021	0.000250208	0.00118896	0.00221125	1077.53	0.4377	0.2488	0.6865	0.1201	0.5707	1.0614	10775.3	4.377	2.488	6.865	1.201	5.707	10.614
	15	original	1.2	200x24 weeks	PCR90	MWF	VAC50	25	Unvaccinated	2.24437	0.00090625	0.000658958	0.00156521	0.000272917	0.00131062	0.002185	1077.3	0.435	0.3163	0.7513	0.131	0.6291	1.0488	10773	4.35	3.163	7.513	1.31	6.291	10.488
	15	alpha	0.6	200x24 weeks	PCR90	MWF	VAC50	25	Unvaccinated	2.2436	0.000903542	0.000836042	0.00173958	0.000343333	0.00148313	0.00218958	1076.93	0.4337	0.4013	0.835	0.1648	0.7119	1.051	10769.3	4.337	4.013	8.35	1.648	7.119	10.51
	15	alpha	1	200x24 weeks	PCR90	MWF	VAC50	25	Unvaccinated	2.23566	0.000878125	0.00301333	0.00389146	0.000778958	0.0032975	0.00211208	1073.11	0.4215	1.4464	1.8679	0.3739	1.5828	1.0138	10731.1	4.215	14.464	18.679	3.739	15.828	10.138
	15	alpha	1.2	200x24 weeks	PCR90	MWF	VAC50	25	Unvaccinated	2.22497	0.00081875	0.00604896	0.00686771	0.00140604	0.00572312	0.00206208	1067.99	0.393	2.9035	3.2965	0.6749	2.7471	0.9898	10679.9	3.93	29.035	32.965	6.749	27.471	9.898
	15	delta	0.6	200x24 weeks	PCR90	MWF	VAC50	25	Unvaccinated	2.20812	0.000817708	0.0112227	0.0120404	0.00330167	0.00895896	0.00187792	1059.9	0.3925	5.3869	5.7794	1.5848	4.3003	0.9014	10599	3.925	53.869	57.794	15.848	43.003	9.014
	15	delta	1	200x24 weeks	PCR90	MWF	VAC50	25	Unvaccinated	2.12522	0.000432083	0.035991	0.0364231	0.0107906	0.0261873	0.000969167	1020.11	0.2074	17.2757	17.4831	5.1795	12.5699	0.4652	10201.1	2.074	172.757	174.831	51.795	125.699	4.652
	15	delta	1.2	200x24 weeks	PCR90	MWF	VAC50	25	Unvaccinated	2.11793	0.000358542	0.0384125	0.038771	0.0116423	0.0277329	0.00083375	1016.61	0.1721	18.438	18.6101	5.5883	13.3118	0.4002	10166.1	1.721	184.38	186.101	55.883	133.118	4.002
	15	original	0.6	200x24 weeks	PCR90	MWF	VAC50	50	Unvaccinated	1.49743	0.000785625	0.000141458	0.000927083	0.0002425	0.000599167	0.00148562	718.766	0.3771	0.0679	0.445	0.1164	0.2876	0.7131	7187.66	3.771	0.679	4.45	1.164	2.876	7.131
	15	original	1	200x24 weeks	PCR90	MWF	VAC50	50	Unvaccinated	1.49706	0.000773333	0.000265625	0.00103896	0.000271458	0.00068375	0.00150271	718.589	0.3712	0.1275	0.4987	0.1303	0.3282	0.7213	7185.89	3.712	1.275	4.987	1.303	3.282	7.213
	15	original	1.2	200x24 weeks	PCR90	MWF	VAC50	50	Unvaccinated	1.49687	0.000808333	0.000330208	0.00113854	0.000292708	0.000727708	0.00149417	718.5	0.388	0.1585	0.5465	0.1405	0.3493	0.7172	7185	3.88	1.585	5.465	1.405	3.493	7.172
	15	alpha	0.6	200x24 weeks	PCR90	MWF	VAC50	50	Unvaccinated	1.4962	0.00076125	0.000566667	0.00132792	0.000398333	0.000869375	0.00146958	718.176	0.3654	0.272	0.6374	0.1912	0.4173	0.7054	7181.76	3.654	2.72	6.374	1.912	4.173	7.054
	15	alpha	1	200x24 weeks	PCR90	MWF	VAC50	50	Unvaccinated	1.49296	0.000787708	0.00171667	0.00250438	0.000759375	0.00161583	0.00144188	716.619	0.3781	0.824	1.2021	0.3645	0.7756	0.6921	7166.19	3.781	8.24	12.021	3.645	7.756	6.921
	15	alpha	1.2	200x24 weeks	PCR90	MWF	VAC50	50	Unvaccinated	1.48977	0.00076875	0.0028675	0.00363625	0.00112208	0.00234333	0.0014175	715.087	0.369	1.3764	1.7454	0.5386	1.1248	0.6804	7150.88	3.69	13.764	17.454	5.386	11.248	6.804
	15	delta	0.6	200x24 weeks	PCR90	MWF	VAC50	50	Unvaccinated	1.48142	0.00081125	0.00661667	0.00742792	0.00283042	0.00401458	0.00134667	711.084	0.3894	3.176	3.5654	1.3586	1.927	0.6464	7110.84	3.894	31.76	35.654	13.586	19.27	6.464
	15	delta	1	200x24 weeks	PCR90	MWF	VAC50	50	Unvaccinated	1.42706	0.000478125	0.0304825	0.0309606	0.0128665	0.0153667	0.000782083	684.989	0.2295	14.6316	14.8611	6.1759	7.376	0.3754	6849.89	2.295	146.316	148.611	61.759	73.76	3.754
	15	delta	1.2	200x24 weeks	PCR90	MWF	VAC50	50	Unvaccinated	1.41607	0.000391875	0.0360208	0.0364127	0.0153446	0.0176592	0.000617917	679.713	0.1881	17.29	17.4781	7.3654	8.4764	0.2966	6797.13	1.881	172.9	174.781	73.654	84.764	2.966
	15	original	0.6	200x24 weeks	PCR90	MWF	VAC50	75	Unvaccinated	0.748794	0.000673958	6.125e-05	0.000735208	0.000282917	0.000281667	0.00074375	359.421	0.3235	0.0294	0.3529	0.1358	0.1352	0.357	3594.21	3.235	0.294	3.529	1.358	1.352	3.57
	15	original	1	200x24 weeks	PCR90	MWF	VAC50	75	Unvaccinated	0.748776	0.00064125	9.95833e-05	0.000740833	0.000288333	0.000287917	0.000737917	359.412	0.3078	0.0478	0.3556	0.1384	0.1382	0.3542	3594.12	3.078	0.478	3.556	1.384	1.382	3.542
	15	original	1.2	200x24 weeks	PCR90	MWF	VAC50	75	Unvaccinated	0.748761	0.000651458	0.000131667	0.000783125	0.000302708	0.00029	0.000724792	359.406	0.3127	0.0632	0.3759	0.1453	0.1392	0.3479	3594.05	3.127	0.632	3.759	1.453	1.392	3.479
	15	alpha	0.6	200x24 weeks	PCR90	MWF	VAC50	75	Unvaccinated	0.748351	0.00063625	0.000362292	0.000998542	0.000443958	0.000382917	0.000725	359.209	0.3054	0.1739	0.4793	0.2131	0.1838	0.348	3592.09	3.054	1.739	4.793	2.131	1.838	3.48
	15	alpha	1	200x24 weeks	PCR90	MWF	VAC50	75	Unvaccinated	0.747395	0.000670833	0.000906042	0.00157687	0.000709375	0.00060375	0.000732083	358.75	0.322	0.4349	0.7569	0.3405	0.2898	0.3514	3587.49	3.22	4.349	7.569	3.405	2.898	3.514
	15	alpha	1.2	200x24 weeks	PCR90	MWF	VAC50	75	Unvaccinated	0.746438	0.000647917	0.00146583	0.00211375	0.000955	0.000817917	0.000717917	358.29	0.311	0.7036	1.0146	0.4584	0.3926	0.3446	3582.9	3.11	7.036	10.146	4.584	3.926	3.446
	15	delta	0.6	200x24 weeks	PCR90	MWF	VAC50	75	Unvaccinated	0.744278	0.000761042	0.00335521	0.00411625	0.00210646	0.00123958	0.000702292	357.253	0.3653	1.6105	1.9758	1.0111	0.595	0.3371	3572.53	3.653	16.105	19.758	10.111	5.95	3.371
	15	delta	1	200x24 weeks	PCR90	MWF	VAC50	75	Unvaccinated	0.719453	0.000546042	0.0239852	0.0245313	0.0132169	0.00649604	0.000472292	345.337	0.2621	11.5129	11.775	6.3441	3.1181	0.2267	3453.38	2.621	115.129	117.75	63.441	31.181	2.267
	15	delta	1.2	200x24 weeks	PCR90	MWF	VAC50	75	Unvaccinated	0.711335	0.000436667	0.0317438	0.0321804	0.0176775	0.00811813	0.000372917	341.441	0.2096	15.237	15.4466	8.4852	3.8967	0.179	3414.41	2.096	152.37	154.466	84.852	38.967	1.79
	15	original	0.6	200x24 weeks	PCR90	MWF	VAC50	100	Unvaccinated	0	0.000532917	7.91667e-06	0.000540833	0.000306042	0	0	0	0.2558	0.0038	0.2596	0.1469	0	0	0	2.558	0.038	2.596	1.469	0	0
	15	original	1	200x24 weeks	PCR90	MWF	VAC50	100	Unvaccinated	0	0.000532708	1.04167e-05	0.000543125	0.000301875	0	0	0	0.2557	0.005	0.2607	0.1449	0	0	0	2.557	0.05	2.607	1.449	0	0
	15	original	1.2	200x24 weeks	PCR90	MWF	VAC50	100	Unvaccinated	0	0.000559375	1.33333e-05	0.000572708	0.000317708	0	0	0	0.2685	0.0064	0.2749	0.1525	0	0	0	2.685	0.064	2.749	1.525	0	0
	15	alpha	0.6	200x24 weeks	PCR90	MWF	VAC50	100	Unvaccinated	0	0.00054375	0.000207708	0.000751458	0.00048375	0	0	0	0.261	0.0997	0.3607	0.2322	0	0	0	2.61	0.997	3.607	2.322	0	0
	15	alpha	1	200x24 weeks	PCR90	MWF	VAC50	100	Unvaccinated	0	0.000546458	0.000501458	0.00104792	0.000702292	0	0	0	0.2623	0.2407	0.503	0.3371	0	0	0	2.623	2.407	5.03	3.371	0	0
	15	alpha	1.2	200x24 weeks	PCR90	MWF	VAC50	100	Unvaccinated	0	0.000533958	0.00069375	0.00122771	0.00082	0	0	0	0.2563	0.333	0.5893	0.3936	0	0	0	2.563	3.33	5.893	3.936	0	0
	15	delta	0.6	200x24 weeks	PCR90	MWF	VAC50	100	Unvaccinated	0	0.000692292	0.00202521	0.0027175	0.00185167	0	0	0	0.3323	0.9721	1.3044	0.8888	0	0	0	3.323	9.721	13.044	8.888	0	0
	15	delta	1	200x24 weeks	PCR90	MWF	VAC50	100	Unvaccinated	0	0.000565	0.0165456	0.0171106	0.0115829	0	0	0	0.2712	7.9419	8.2131	5.5598	0	0	0	2.712	79.419	82.131	55.598	0	0
	15	delta	1.2	200x24 weeks	PCR90	MWF	VAC50	100	Unvaccinated	0	0.000469375	0.0262402	0.0267096	0.0182581	0	0	0	0.2253	12.5953	12.8206	8.7639	0	0	0	2.253	125.953	128.206	87.639	0	0
	15	original	0.6	200x24 weeks	PCR90	M	NOVAC	0	Unvaccinated	0.998143	0.00103792	0.000772083	0.00181	0.000639375	0.000921667	0.000969583	479.109	0.4982	0.3706	0.8688	0.3069	0.4424	0.4654	4791.09	4.982	3.706	8.688	3.069	4.424	4.654
	15	original	1	200x24 weeks	PCR90	M	NOVAC	0	Unvaccinated	0.996703	0.00100354	0.0022275	0.00323104	0.00112458	0.00166042	0.000977917	478.418	0.4817	1.0692	1.5509	0.5398	0.797	0.4694	4784.18	4.817	10.692	15.509	5.398	7.97	4.694
	15	original	1.2	200x24 weeks	PCR90	M	NOVAC	0	Unvaccinated	0.994836	0.00100104	0.00403938	0.00504042	0.00176875	0.00256312	0.000943333	477.521	0.4805	1.9389	2.4194	0.849	1.2303	0.4528	4775.21	4.805	19.389	24.194	8.49	12.303	4.528
	15	alpha	0.6	200x24 weeks	PCR90	M	NOVAC	0	Unvaccinated	0.993992	0.000970625	0.00432958	0.00530021	0.00217146	0.00283083	0.00093375	477.116	0.4659	2.0782	2.5441	1.0423	1.3588	0.4482	4771.16	4.659	20.782	25.441	10.423	13.588	4.482
	15	alpha	1	200x24 weeks	PCR90	M	NOVAC	0	Unvaccinated	0.968639	0.00067625	0.0259215	0.0265977	0.0110658	0.0143792	0.000638125	464.947	0.3246	12.4423	12.7669	5.3116	6.902	0.3063	4649.47	3.246	124.423	127.669	53.116	69.02	3.063
	15	alpha	1.2	200x24 weeks	PCR90	M	NOVAC	0	Unvaccinated	0.958397	0.000501458	0.0344233	0.0349248	0.0145379	0.019101	0.000486042	460.03	0.2407	16.5232	16.7639	6.9782	9.1685	0.2333	4600.3	2.407	165.232	167.639	69.782	91.685	2.333
	15	delta	0.6	200x24 weeks	PCR90	M	NOVAC	0	Unvaccinated	0.955976	0.000465208	0.0359225	0.0363877	0.0166477	0.018519	0.000444792	458.868	0.2233	17.2428	17.4661	7.9909	8.8891	0.2135	4588.69	2.233	172.428	174.661	79.909	88.891	2.135
	15	delta	1	200x24 weeks	PCR90	M	NOVAC	0	Unvaccinated	0.949795	0.000314375	0.0407698	0.0410842	0.0187698	0.0211825	0.000306875	455.901	0.1509	19.5695	19.7204	9.0095	10.1676	0.1473	4559.02	1.509	195.695	197.204	90.095	101.676	1.473
	15	delta	1.2	200x24 weeks	PCR90	M	NOVAC	0	Unvaccinated	0.949542	0.000295417	0.0408927	0.0411881	0.0188273	0.0212052	0.000281875	455.78	0.1418	19.6285	19.7703	9.0371	10.1785	0.1353	4557.8	1.418	196.285	197.703	90.371	101.785	1.353
	15	original	0.6	200x24 weeks	PCR90	M	VAC95	25	Unvaccinated	0.748823	0.000775625	0.000381667	0.00115729	0.00041625	0.000578542	0.000730625	359.435	0.3723	0.1832	0.5555	0.1998	0.2777	0.3507	3594.35	3.723	1.832	5.555	1.998	2.777	3.507
	15	original	1	200x24 weeks	PCR90	M	VAC95	25	Unvaccinated	0.748345	0.000801667	0.000869792	0.00167146	0.000592708	0.00082125	0.000740417	359.206	0.3848	0.4175	0.8023	0.2845	0.3942	0.3554	3592.06	3.848	4.175	8.023	2.845	3.942	3.554
	15	original	1.2	200x24 weeks	PCR90	M	VAC95	25	Unvaccinated	0.747956	0.00076375	0.00127625	0.00204	0.000738542	0.000995833	0.000709167	359.019	0.3666	0.6126	0.9792	0.3545	0.478	0.3404	3590.19	3.666	6.126	9.792	3.545	4.78	3.404
	15	alpha	0.6	200x24 weeks	PCR90	M	VAC95	25	Unvaccinated	0.747516	0.000782292	0.00148167	0.00226396	0.0009275	0.00116521	0.000732708	358.808	0.3755	0.7112	1.0867	0.4452	0.5593	0.3517	3588.08	3.755	7.112	10.867	4.452	5.593	3.517
	15	alpha	1	200x24 weeks	PCR90	M	VAC95	25	Unvaccinated	0.740772	0.000717292	0.00754646	0.00826375	0.00347146	0.00426167	0.000670833	355.571	0.3443	3.6223	3.9666	1.6663	2.0456	0.322	3555.71	3.443	36.223	39.666	16.663	20.456	3.22
	15	alpha	1.2	200x24 weeks	PCR90	M	VAC95	25	Unvaccinated	0.733147	0.000637083	0.0145144	0.0151515	0.00636958	0.00780792	0.000556667	351.911	0.3058	6.9669	7.2727	3.0574	3.7478	0.2672	3519.11	3.058	69.669	72.727	30.574	37.478	2.672
	15	delta	0.6	200x24 weeks	PCR90	M	VAC95	25	Unvaccinated	0.728529	0.000586875	0.0188529	0.0194398	0.00908458	0.00903792	0.00049625	349.694	0.2817	9.0494	9.3311	4.3606	4.3382	0.2382	3496.94	2.817	90.494	93.311	43.606	43.382	2.382
	15	delta	1	200x24 weeks	PCR90	M	VAC95	25	Unvaccinated	0.714989	0.000346667	0.0325577	0.0329044	0.0155881	0.0147096	0.000297917	343.195	0.1664	15.6277	15.7941	7.4823	7.0606	0.143	3431.95	1.664	156.277	157.941	74.823	70.606	1.43
	15	delta	1.2	200x24 weeks	PCR90	M	VAC95	25	Unvaccinated	0.71368	0.000317083	0.0345898	0.0349069	0.01655	0.0153033	0.000278958	342.567	0.1522	16.6031	16.7553	7.944	7.3456	0.1339	3425.67	1.522	166.031	167.553	79.44	73.456	1.339
	15	original	0.6	200x24 weeks	PCR90	M	VAC95	50	Unvaccinated	0.49934	0.000547083	0.000143333	0.000690417	0.000249792	0.000325	0.000512083	239.683	0.2626	0.0688	0.3314	0.1199	0.156	0.2458	2396.83	2.626	0.688	3.314	1.199	1.56	2.458
	15	original	1	200x24 weeks	PCR90	M	VAC95	50	Unvaccinated	0.499165	0.00056375	0.00031125	0.000875	0.000316667	0.000411042	0.000493125	239.599	0.2706	0.1494	0.42	0.152	0.1973	0.2367	2395.99	2.706	1.494	4.2	1.52	1.973	2.367
	15	original	1.2	200x24 weeks	PCR90	M	VAC95	50	Unvaccinated	0.499095	0.00053375	0.00039875	0.0009325	0.000336458	0.000445625	0.000484375	239.565	0.2562	0.1914	0.4476	0.1615	0.2139	0.2325	2395.65	2.562	1.914	4.476	1.615	2.139	2.325
	15	alpha	0.6	200x24 weeks	PCR90	M	VAC95	50	Unvaccinated	0.498926	0.000553542	0.000482292	0.00103583	0.000433333	0.000500625	0.000495625	239.484	0.2657	0.2315	0.4972	0.208	0.2403	0.2379	2394.84	2.657	2.315	4.972	2.08	2.403	2.379
	15	alpha	1	200x24 weeks	PCR90	M	VAC95	50	Unvaccinated	0.497934	0.00055	0.00145917	0.00200917	0.000837083	0.000976667	0.000504583	239.008	0.264	0.7004	0.9644	0.4018	0.4688	0.2422	2390.09	2.64	7.004	9.644	4.018	4.688	2.422
	15	alpha	1.2	200x24 weeks	PCR90	M	VAC95	50	Unvaccinated	0.49679	0.000535417	0.00255271	0.00308813	0.00129708	0.00150042	0.000452083	238.459	0.257	1.2253	1.4823	0.6226	0.7202	0.217	2384.59	2.57	12.253	14.823	6.226	7.202	2.17
	15	delta	0.6	200x24 weeks	PCR90	M	VAC95	50	Unvaccinated	0.495837	0.00056625	0.00371146	0.00427771	0.00198063	0.00182	0.000446667	238.002	0.2718	1.7815	2.0533	0.9507	0.8736	0.2144	2380.02	2.718	17.815	20.533	9.507	8.736	2.144
	15	delta	1	200x24 weeks	PCR90	M	VAC95	50	Unvaccinated	0.483949	0.000411875	0.0170231	0.017435	0.00837521	0.00681562	0.000337083	232.295	0.1977	8.1711	8.3688	4.0201	3.2715	0.1618	2322.95	1.977	81.711	83.688	40.201	32.715	1.618
	15	delta	1.2	200x24 weeks	PCR90	M	VAC95	50	Unvaccinated	0.479757	0.0003525	0.0225367	0.0228892	0.0111973	0.00850771	0.000260833	230.283	0.1692	10.8176	10.9868	5.3747	4.0837	0.1252	2302.83	1.692	108.176	109.868	53.747	40.837	1.252
	15	original	0.6	200x24 weeks	PCR90	M	VAC95	75	Unvaccinated	0.249691	0.000316875	4.27083e-05	0.000359583	0.000133542	0.0001525	0.000241042	119.852	0.1521	0.0205	0.1726	0.0641	0.0732	0.1157	1198.52	1.521	0.205	1.726	0.641	0.732	1.157
	15	original	1	200x24 weeks	PCR90	M	VAC95	75	Unvaccinated	0.249665	0.000313958	7.41667e-05	0.000388125	0.000144792	0.000161667	0.000241458	119.839	0.1507	0.0356	0.1863	0.0695	0.0776	0.1159	1198.39	1.507	0.356	1.863	0.695	0.776	1.159
	15	original	1.2	200x24 weeks	PCR90	M	VAC95	75	Unvaccinated	0.24964	0.000329167	8.22917e-05	0.000411458	0.00015625	0.000173333	0.000246042	119.827	0.158	0.0395	0.1975	0.075	0.0832	0.1181	1198.27	1.58	0.395	1.975	0.75	0.832	1.181
	15	alpha	0.6	200x24 weeks	PCR90	M	VAC95	75	Unvaccinated	0.249596	0.000332708	0.00012	0.000452708	0.000195	0.000191667	0.000248333	119.806	0.1597	0.0576	0.2173	0.0936	0.092	0.1192	1198.06	1.597	0.576	2.173	0.936	0.92	1.192
	15	alpha	1	200x24 weeks	PCR90	M	VAC95	75	Unvaccinated	0.249519	0.000329167	0.000235417	0.000564583	0.000243333	0.000228542	0.000246875	119.769	0.158	0.113	0.271	0.1168	0.1097	0.1185	1197.69	1.58	1.13	2.71	1.168	1.097	1.185
	15	alpha	1.2	200x24 weeks	PCR90	M	VAC95	75	Unvaccinated	0.249443	0.00033125	0.000319792	0.000651042	0.000271667	0.000273125	0.0002575	119.733	0.159	0.1535	0.3125	0.1304	0.1311	0.1236	1197.33	1.59	1.535	3.125	1.304	1.311	1.236
	15	delta	0.6	200x24 weeks	PCR90	M	VAC95	75	Unvaccinated	0.249358	0.000360208	0.000432917	0.000793125	0.000397083	0.000270208	0.00024625	119.692	0.1729	0.2078	0.3807	0.1906	0.1297	0.1182	1196.92	1.729	2.078	3.807	1.906	1.297	1.182
	15	delta	1	200x24 weeks	PCR90	M	VAC95	75	Unvaccinated	0.248216	0.000374792	0.00199583	0.00237062	0.00116167	0.000764792	0.000226875	119.144	0.1799	0.958	1.1379	0.5576	0.3671	0.1089	1191.44	1.799	9.58	11.379	5.576	3.671	1.089
	15	delta	1.2	200x24 weeks	PCR90	M	VAC95	75	Unvaccinated	0.2472	0.000324583	0.00354792	0.0038725	0.00191	0.00120021	0.000220208	118.656	0.1558	1.703	1.8588	0.9168	0.5761	0.1057	1186.56	1.558	17.03	18.588	9.168	5.761	1.057
	15	original	0.6	200x24 weeks	PCR90	M	VAC95	100	Unvaccinated	0	7.83333e-05	0	7.83333e-05	3.22917e-05	0	0	0	0.0376	0	0.0376	0.0155	0	0	0	0.376	0	0.376	0.155	0	0
	15	original	1	200x24 weeks	PCR90	M	VAC95	100	Unvaccinated	0	7.875e-05	4.16667e-07	7.91667e-05	3.41667e-05	0	0	0	0.0378	0.0002	0.038	0.0164	0	0	0	0.378	0.002	0.38	0.164	0	0
	15	original	1.2	200x24 weeks	PCR90	M	VAC95	100	Unvaccinated	0	7.8125e-05	2.08333e-07	7.83333e-05	3.54167e-05	0	0	0	0.0375	0.0001	0.0376	0.017	0	0	0	0.375	0.001	0.376	0.17	0	0
	15	alpha	0.6	200x24 weeks	PCR90	M	VAC95	100	Unvaccinated	0	9.35417e-05	3.75e-06	9.72917e-05	5.02083e-05	0	0	0	0.0449	0.0018	0.0467	0.0241	0	0	0	0.449	0.018	0.467	0.241	0	0
	15	alpha	1	200x24 weeks	PCR90	M	VAC95	100	Unvaccinated	0	9.58333e-05	8.95833e-06	0.000104792	5.5625e-05	0	0	0	0.046	0.0043	0.0503	0.0267	0	0	0	0.46	0.043	0.503	0.267	0	0
	15	alpha	1.2	200x24 weeks	PCR90	M	VAC95	100	Unvaccinated	0	8.95833e-05	1.20833e-05	0.000101667	5.04167e-05	0	0	0	0.043	0.0058	0.0488	0.0242	0	0	0	0.43	0.058	0.488	0.242	0	0
	15	delta	0.6	200x24 weeks	PCR90	M	VAC95	100	Unvaccinated	0	0.0001475	3.0625e-05	0.000178125	0.000103958	0	0	0	0.0708	0.0147	0.0855	0.0499	0	0	0	0.708	0.147	0.855	0.499	0	0
	15	delta	1	200x24 weeks	PCR90	M	VAC95	100	Unvaccinated	0	0.000149375	5.89583e-05	0.000208333	0.000115833	0	0	0	0.0717	0.0283	0.1	0.0556	0	0	0	0.717	0.283	1	0.556	0	0
	15	delta	1.2	200x24 weeks	PCR90	M	VAC95	100	Unvaccinated	0	0.00016625	9.54167e-05	0.000261667	0.000149167	0	0	0	0.0798	0.0458	0.1256	0.0716	0	0	0	0.798	0.458	1.256	0.716	0	0
	15	original	0.6	200x24 weeks	PCR90	M	VAC70	25	Unvaccinated	0.748815	0.00085625	0.000411458	0.00126771	0.000491875	0.000570208	0.00074	359.431	0.411	0.1975	0.6085	0.2361	0.2737	0.3552	3594.31	4.11	1.975	6.085	2.361	2.737	3.552
	15	original	1	200x24 weeks	PCR90	M	VAC70	25	Unvaccinated	0.748258	0.000851042	0.00101812	0.00186917	0.000703333	0.000855833	0.000708958	359.164	0.4085	0.4887	0.8972	0.3376	0.4108	0.3403	3591.64	4.085	4.887	8.972	3.376	4.108	3.403
	15	original	1.2	200x24 weeks	PCR90	M	VAC70	25	Unvaccinated	0.747874	0.000848958	0.00145354	0.0023025	0.000864792	0.00104125	0.000749792	358.979	0.4075	0.6977	1.1052	0.4151	0.4998	0.3599	3589.8	4.075	6.977	11.052	4.151	4.998	3.599
	15	alpha	0.6	200x24 weeks	PCR90	M	VAC70	25	Unvaccinated	0.747397	0.000834583	0.00171937	0.00255396	0.00110271	0.00122229	0.000715417	358.75	0.4006	0.8253	1.2259	0.5293	0.5867	0.3434	3587.5	4.006	8.253	12.259	5.293	5.867	3.434
	15	alpha	1	200x24 weeks	PCR90	M	VAC70	25	Unvaccinated	0.738773	0.000738125	0.0102665	0.0110046	0.00484563	0.00522104	0.00063	354.611	0.3543	4.9279	5.2822	2.3259	2.5061	0.3024	3546.11	3.543	49.279	52.822	23.259	25.061	3.024
	15	alpha	1.2	200x24 weeks	PCR90	M	VAC70	25	Unvaccinated	0.730032	0.000632292	0.0191917	0.019824	0.00880271	0.00924438	0.000524792	350.415	0.3035	9.212	9.5155	4.2253	4.4373	0.2519	3504.15	3.035	92.12	95.155	42.253	44.373	2.519
	15	delta	0.6	200x24 weeks	PCR90	M	VAC70	25	Unvaccinated	0.72467	0.00057875	0.0248044	0.0253831	0.0125296	0.0105881	0.000458333	347.842	0.2778	11.9061	12.1839	6.0142	5.0823	0.22	3478.42	2.778	119.061	121.839	60.142	50.823	2.2
	15	delta	1	200x24 weeks	PCR90	M	VAC70	25	Unvaccinated	0.7137	0.000336458	0.0380604	0.0383969	0.0193485	0.0152323	0.000287708	342.576	0.1615	18.269	18.4305	9.2873	7.3115	0.1381	3425.76	1.615	182.69	184.305	92.873	73.115	1.381
	15	delta	1.2	200x24 weeks	PCR90	M	VAC70	25	Unvaccinated	0.712826	0.000310208	0.0393198	0.03963	0.0200833	0.0155637	0.000244583	342.157	0.1489	18.8735	19.0224	9.64	7.4706	0.1174	3421.57	1.489	188.735	190.224	96.4	74.706	1.174
	15	original	0.6	200x24 weeks	PCR90	M	VAC70	50	Unvaccinated	0.499312	0.000694583	0.0001825	0.000877083	0.000343958	0.000345833	0.000489583	239.67	0.3334	0.0876	0.421	0.1651	0.166	0.235	2396.7	3.334	0.876	4.21	1.651	1.66	2.35
	15	original	1	200x24 weeks	PCR90	M	VAC70	50	Unvaccinated	0.499182	0.000679583	0.00037625	0.00105583	0.00042125	0.000408958	0.000509792	239.607	0.3262	0.1806	0.5068	0.2022	0.1963	0.2447	2396.07	3.262	1.806	5.068	2.022	1.963	2.447
	15	original	1.2	200x24 weeks	PCR90	M	VAC70	50	Unvaccinated	0.499047	0.000680625	0.000536667	0.00121729	0.000485	0.000468125	0.000478125	239.543	0.3267	0.2576	0.5843	0.2328	0.2247	0.2295	2395.43	3.267	2.576	5.843	2.328	2.247	2.295
	15	alpha	0.6	200x24 weeks	PCR90	M	VAC70	50	Unvaccinated	0.49884	0.0006725	0.000700208	0.00137271	0.00064	0.000547708	0.000486875	239.443	0.3228	0.3361	0.6589	0.3072	0.2629	0.2337	2394.43	3.228	3.361	6.589	3.072	2.629	2.337
	15	alpha	1	200x24 weeks	PCR90	M	VAC70	50	Unvaccinated	0.497069	0.00067	0.00285542	0.00352542	0.00164062	0.00139354	0.000461875	238.593	0.3216	1.3706	1.6922	0.7875	0.6689	0.2217	2385.93	3.216	13.706	16.922	7.875	6.689	2.217
	15	alpha	1.2	200x24 weeks	PCR90	M	VAC70	50	Unvaccinated	0.495046	0.00062375	0.00538667	0.00601042	0.00283458	0.00232208	0.000444792	237.622	0.2994	2.5856	2.885	1.3606	1.1146	0.2135	2376.22	2.994	25.856	28.85	13.606	11.146	2.135
	15	delta	0.6	200x24 weeks	PCR90	M	VAC70	50	Unvaccinated	0.492409	0.000645208	0.00919917	0.00984438	0.00511625	0.00325271	0.000418542	236.357	0.3097	4.4156	4.7253	2.4558	1.5613	0.2009	2363.57	3.097	44.156	47.253	24.558	15.613	2.009
	15	delta	1	200x24 weeks	PCR90	M	VAC70	50	Unvaccinated	0.478974	0.000390208	0.0303842	0.0307744	0.0167494	0.00891104	0.000261667	229.908	0.1873	14.5844	14.7717	8.0397	4.2773	0.1256	2299.08	1.873	145.844	147.717	80.397	42.773	1.256
	15	delta	1.2	200x24 weeks	PCR90	M	VAC70	50	Unvaccinated	0.477099	0.000333125	0.0342048	0.0345379	0.0191056	0.00953125	0.000218542	229.007	0.1599	16.4183	16.5782	9.1707	4.575	0.1049	2290.07	1.599	164.183	165.782	91.707	45.75	1.049
	15	original	0.6	200x24 weeks	PCR90	M	VAC70	75	Unvaccinated	0.249697	0.000517083	6.60417e-05	0.000583125	0.00025625	0.00014625	0.000241875	119.855	0.2482	0.0317	0.2799	0.123	0.0702	0.1161	1198.55	2.482	0.317	2.799	1.23	0.702	1.161
	15	original	1	200x24 weeks	PCR90	M	VAC70	75	Unvaccinated	0.24968	0.000495	0.000121042	0.000616042	0.000271667	0.000165	0.000254375	119.846	0.2376	0.0581	0.2957	0.1304	0.0792	0.1221	1198.46	2.376	0.581	2.957	1.304	0.792	1.221
	15	original	1.2	200x24 weeks	PCR90	M	VAC70	75	Unvaccinated	0.249655	0.000519375	0.00015	0.000669375	0.000295417	0.000173333	0.000234792	119.834	0.2493	0.072	0.3213	0.1418	0.0832	0.1127	1198.34	2.493	0.72	3.213	1.418	0.832	1.127
	15	alpha	0.6	200x24 weeks	PCR90	M	VAC70	75	Unvaccinated	0.249555	0.000498333	0.000269375	0.000767708	0.000395625	0.000215417	0.000235417	119.787	0.2392	0.1293	0.3685	0.1899	0.1034	0.113	1197.87	2.392	1.293	3.685	1.899	1.034	1.13
	15	alpha	1	200x24 weeks	PCR90	M	VAC70	75	Unvaccinated	0.24934	0.000500833	0.000658958	0.00115979	0.000594583	0.000314375	0.00024875	119.683	0.2404	0.3163	0.5567	0.2854	0.1509	0.1194	1196.83	2.404	3.163	5.567	2.854	1.509	1.194
	15	alpha	1.2	200x24 weeks	PCR90	M	VAC70	75	Unvaccinated	0.249095	0.000506875	0.00108979	0.00159667	0.00082625	0.000433542	0.00023625	119.566	0.2433	0.5231	0.7664	0.3966	0.2081	0.1134	1195.66	2.433	5.231	7.664	3.966	2.081	1.134
	15	delta	0.6	200x24 weeks	PCR90	M	VAC70	75	Unvaccinated	0.248755	0.000575417	0.00195792	0.00253333	0.00145417	0.000518333	0.000230833	119.402	0.2762	0.9398	1.216	0.698	0.2488	0.1108	1194.02	2.762	9.398	12.16	6.98	2.488	1.108
	15	delta	1	200x24 weeks	PCR90	M	VAC70	75	Unvaccinated	0.244061	0.000458542	0.0136485	0.0141071	0.00826396	0.00246896	0.00019875	117.149	0.2201	6.5513	6.7714	3.9667	1.1851	0.0954	1171.49	2.201	65.513	67.714	39.667	11.851	0.954
	15	delta	1.2	200x24 weeks	PCR90	M	VAC70	75	Unvaccinated	0.240958	0.0004075	0.0229081	0.0233156	0.0138833	0.00380271	0.000157292	115.66	0.1956	10.9959	11.1915	6.664	1.8253	0.0755	1156.6	1.956	109.959	111.915	66.64	18.253	0.755
	15	original	0.6	200x24 weeks	PCR90	M	VAC70	100	Unvaccinated	0	0.000329792	3.54167e-06	0.000333333	0.000170833	0	0	0	0.1583	0.0017	0.16	0.082	0	0	0	1.583	0.017	1.6	0.82	0	0
	15	original	1	200x24 weeks	PCR90	M	VAC70	100	Unvaccinated	0	0.000355417	5.20833e-06	0.000360625	0.000195417	0	0	0	0.1706	0.0025	0.1731	0.0938	0	0	0	1.706	0.025	1.731	0.938	0	0
	15	original	1.2	200x24 weeks	PCR90	M	VAC70	100	Unvaccinated	0	0.000349375	6.66667e-06	0.000356042	0.000189375	0	0	0	0.1677	0.0032	0.1709	0.0909	0	0	0	1.677	0.032	1.709	0.909	0	0
	15	alpha	0.6	200x24 weeks	PCR90	M	VAC70	100	Unvaccinated	0	0.000349375	9.02083e-05	0.000439583	0.000275	0	0	0	0.1677	0.0433	0.211	0.132	0	0	0	1.677	0.433	2.11	1.32	0	0
	15	alpha	1	200x24 weeks	PCR90	M	VAC70	100	Unvaccinated	0	0.000330208	0.000153333	0.000483542	0.000307292	0	0	0	0.1585	0.0736	0.2321	0.1475	0	0	0	1.585	0.736	2.321	1.475	0	0
	15	alpha	1.2	200x24 weeks	PCR90	M	VAC70	100	Unvaccinated	0	0.000327917	0.000182292	0.000510208	0.000321667	0	0	0	0.1574	0.0875	0.2449	0.1544	0	0	0	1.574	0.875	2.449	1.544	0	0
	15	delta	0.6	200x24 weeks	PCR90	M	VAC70	100	Unvaccinated	0	0.000429583	0.000426042	0.000855625	0.00056375	0	0	0	0.2062	0.2045	0.4107	0.2706	0	0	0	2.062	2.045	4.107	2.706	0	0
	15	delta	1	200x24 weeks	PCR90	M	VAC70	100	Unvaccinated	0	0.000426875	0.00150354	0.00193042	0.00125354	0	0	0	0.2049	0.7217	0.9266	0.6017	0	0	0	2.049	7.217	9.266	6.017	0	0
	15	delta	1.2	200x24 weeks	PCR90	M	VAC70	100	Unvaccinated	0	0.00043125	0.00299313	0.00342437	0.00226021	0	0	0	0.207	1.4367	1.6437	1.0849	0	0	0	2.07	14.367	16.437	10.849	0	0
	15	original	0.6	200x24 weeks	PCR90	M	VAC50	25	Unvaccinated	0.748748	0.000941458	0.000462292	0.00140375	0.000540833	0.000620625	0.000723333	359.399	0.4519	0.2219	0.6738	0.2596	0.2979	0.3472	3593.99	4.519	2.219	6.738	2.596	2.979	3.472
	15	original	1	200x24 weeks	PCR90	M	VAC50	25	Unvaccinated	0.748361	0.000897708	0.00100604	0.00190375	0.00071625	0.000840417	0.000731042	359.214	0.4309	0.4829	0.9138	0.3438	0.4034	0.3509	3592.14	4.309	4.829	9.138	3.438	4.034	3.509
	15	original	1.2	200x24 weeks	PCR90	M	VAC50	25	Unvaccinated	0.747869	0.00088125	0.00157333	0.00245458	0.000937917	0.00107229	0.000739375	358.977	0.423	0.7552	1.1782	0.4502	0.5147	0.3549	3589.77	4.23	7.552	11.782	4.502	5.147	3.549
	15	alpha	0.6	200x24 weeks	PCR90	M	VAC50	25	Unvaccinated	0.747215	0.00089875	0.00202542	0.00292417	0.00129562	0.00132333	0.000739583	358.663	0.4314	0.9722	1.4036	0.6219	0.6352	0.355	3586.63	4.314	9.722	14.036	6.219	6.352	3.55
	15	alpha	1	200x24 weeks	PCR90	M	VAC50	25	Unvaccinated	0.736585	0.000760208	0.0131046	0.0138648	0.00639208	0.00615333	0.000592917	353.561	0.3649	6.2902	6.6551	3.0682	2.9536	0.2846	3535.61	3.649	62.902	66.551	30.682	29.536	2.846
	15	alpha	1.2	200x24 weeks	PCR90	M	VAC50	25	Unvaccinated	0.727009	0.000611875	0.0234142	0.024026	0.0110679	0.0106417	0.000490208	348.964	0.2937	11.2388	11.5325	5.3126	5.108	0.2353	3489.64	2.937	112.388	115.325	53.126	51.08	2.353
	15	delta	0.6	200x24 weeks	PCR90	M	VAC50	25	Unvaccinated	0.722359	0.000567708	0.0290294	0.0295971	0.0149848	0.0116656	0.00043	346.732	0.2725	13.9341	14.2066	7.1927	5.5995	0.2064	3467.32	2.725	139.341	142.066	71.927	55.995	2.064
	15	delta	1	200x24 weeks	PCR90	M	VAC50	25	Unvaccinated	0.713176	0.000336667	0.0396142	0.0399508	0.0204881	0.0154831	0.000257708	342.325	0.1616	19.0148	19.1764	9.8343	7.4319	0.1237	3423.25	1.616	190.148	191.764	98.343	74.319	1.237
	15	delta	1.2	200x24 weeks	PCR90	M	VAC50	25	Unvaccinated	0.712451	0.000304375	0.0403613	0.0406656	0.0209585	0.015789	0.000235	341.976	0.1461	19.3734	19.5195	10.0601	7.5787	0.1128	3419.76	1.461	193.734	195.195	100.601	75.787	1.128
	15	original	0.6	200x24 weeks	PCR90	M	VAC50	50	Unvaccinated	0.499325	0.000779583	0.000217708	0.000997292	0.000420833	0.000336458	0.00048625	239.676	0.3742	0.1045	0.4787	0.202	0.1615	0.2334	2396.76	3.742	1.045	4.787	2.02	1.615	2.334
	15	original	1	200x24 weeks	PCR90	M	VAC50	50	Unvaccinated	0.499164	0.000784167	0.000461875	0.00124604	0.000535625	0.000409167	0.000482917	239.599	0.3764	0.2217	0.5981	0.2571	0.1964	0.2318	2395.99	3.764	2.217	5.981	2.571	1.964	2.318
	15	original	1.2	200x24 weeks	PCR90	M	VAC50	50	Unvaccinated	0.499047	0.000796875	0.000617917	0.00141479	0.000607708	0.0004775	0.000504167	239.542	0.3825	0.2966	0.6791	0.2917	0.2292	0.242	2395.43	3.825	2.966	6.791	2.917	2.292	2.42
	15	alpha	0.6	200x24 weeks	PCR90	M	VAC50	50	Unvaccinated	0.498694	0.000758125	0.00102125	0.00177937	0.0008575	0.000625417	0.000479375	239.373	0.3639	0.4902	0.8541	0.4116	0.3002	0.2301	2393.73	3.639	4.902	8.541	4.116	3.002	2.301
	15	alpha	1	200x24 weeks	PCR90	M	VAC50	50	Unvaccinated	0.495924	0.000747083	0.00486396	0.00561104	0.00280625	0.00192479	0.000464375	238.044	0.3586	2.3347	2.6933	1.347	0.9239	0.2229	2380.44	3.586	23.347	26.933	13.47	9.239	2.229
	15	alpha	1.2	200x24 weeks	PCR90	M	VAC50	50	Unvaccinated	0.492733	0.000700833	0.00948229	0.0101831	0.00513542	0.00340354	0.000424792	236.512	0.3364	4.5515	4.8879	2.465	1.6337	0.2039	2365.12	3.364	45.515	48.879	24.65	16.337	2.039
	15	delta	0.6	200x24 weeks	PCR90	M	VAC50	50	Unvaccinated	0.488328	0.000670833	0.0171221	0.0177929	0.00992917	0.00492542	0.000373125	234.397	0.322	8.2186	8.5406	4.766	2.3642	0.1791	2343.97	3.22	82.186	85.406	47.66	23.642	1.791
	15	delta	1	200x24 weeks	PCR90	M	VAC50	50	Unvaccinated	0.476485	0.000369375	0.0370612	0.0374306	0.0213337	0.00980146	0.000199583	228.713	0.1773	17.7894	17.9667	10.2402	4.7047	0.0958	2287.13	1.773	177.894	179.667	102.402	47.047	0.958
	15	delta	1.2	200x24 weeks	PCR90	M	VAC50	50	Unvaccinated	0.475581	0.000325208	0.0388944	0.0392196	0.0225219	0.010126	0.000195208	228.279	0.1561	18.6693	18.8254	10.8105	4.8605	0.0937	2282.79	1.561	186.693	188.254	108.105	48.605	0.937
	15	original	0.6	200x24 weeks	PCR90	M	VAC50	75	Unvaccinated	0.249697	0.000673958	8.9375e-05	0.000763333	0.000366667	0.000147292	0.000248542	119.855	0.3235	0.0429	0.3664	0.176	0.0707	0.1193	1198.55	3.235	0.429	3.664	1.76	0.707	1.193
	15	original	1	200x24 weeks	PCR90	M	VAC50	75	Unvaccinated	0.24965	0.0006725	0.000175625	0.000848125	0.000412292	0.000168125	0.000244167	119.832	0.3228	0.0843	0.4071	0.1979	0.0807	0.1172	1198.32	3.228	0.843	4.071	1.979	0.807	1.172
	15	original	1.2	200x24 weeks	PCR90	M	VAC50	75	Unvaccinated	0.24967	0.000668125	0.000181458	0.000849583	0.000394375	0.000160417	0.000241667	119.842	0.3207	0.0871	0.4078	0.1893	0.077	0.116	1198.42	3.207	0.871	4.078	1.893	0.77	1.16
	15	alpha	0.6	200x24 weeks	PCR90	M	VAC50	75	Unvaccinated	0.249478	0.000654792	0.000494583	0.00114938	0.000647708	0.0002425	0.000250625	119.749	0.3143	0.2374	0.5517	0.3109	0.1164	0.1203	1197.49	3.143	2.374	5.517	3.109	1.164	1.203
	15	alpha	1	200x24 weeks	PCR90	M	VAC50	75	Unvaccinated	0.249082	0.000658125	0.00145063	0.00210875	0.00118771	0.000432917	0.000233125	119.559	0.3159	0.6963	1.0122	0.5701	0.2078	0.1119	1195.59	3.159	6.963	10.122	5.701	2.078	1.119
	15	alpha	1.2	200x24 weeks	PCR90	M	VAC50	75	Unvaccinated	0.24856	0.000641042	0.00271438	0.00335542	0.00188688	0.000670625	0.00023625	119.309	0.3077	1.3029	1.6106	0.9057	0.3219	0.1134	1193.09	3.077	13.029	16.106	9.057	3.219	1.134
	15	delta	0.6	200x24 weeks	PCR90	M	VAC50	75	Unvaccinated	0.247244	0.000762917	0.00694563	0.00770854	0.00472167	0.00116687	0.000230625	118.677	0.3662	3.3339	3.7001	2.2664	0.5601	0.1107	1186.77	3.662	33.339	37.001	22.664	5.601	1.107
	15	delta	1	200x24 weeks	PCR90	M	VAC50	75	Unvaccinated	0.239829	0.000444583	0.0306562	0.0311008	0.019434	0.00419188	0.000127708	115.118	0.2134	14.715	14.9284	9.3283	2.0121	0.0613	1151.18	2.134	147.15	149.284	93.283	20.121	0.613
	15	delta	1.2	200x24 weeks	PCR90	M	VAC50	75	Unvaccinated	0.238511	0.000376458	0.0358313	0.0362077	0.0226883	0.00475125	0.000114375	114.485	0.1807	17.199	17.3797	10.8904	2.2806	0.0549	1144.85	1.807	171.99	173.797	108.904	22.806	0.549
	15	original	0.6	200x24 weeks	PCR90	M	VAC50	100	Unvaccinated	0	0.000550833	8.33333e-06	0.000559167	0.000315833	0	0	0	0.2644	0.004	0.2684	0.1516	0	0	0	2.644	0.04	2.684	1.516	0	0
	15	original	1	200x24 weeks	PCR90	M	VAC50	100	Unvaccinated	0	0.000542917	9.375e-06	0.000552292	0.0003125	0	0	0	0.2606	0.0045	0.2651	0.15	0	0	0	2.606	0.045	2.651	1.5	0	0
	15	original	1.2	200x24 weeks	PCR90	M	VAC50	100	Unvaccinated	0	0.000549792	1.39583e-05	0.00056375	0.000315	0	0	0	0.2639	0.0067	0.2706	0.1512	0	0	0	2.639	0.067	2.706	1.512	0	0
	15	alpha	0.6	200x24 weeks	PCR90	M	VAC50	100	Unvaccinated	0	0.000542917	0.000213958	0.000756875	0.000508542	0	0	0	0.2606	0.1027	0.3633	0.2441	0	0	0	2.606	1.027	3.633	2.441	0	0
	15	alpha	1	200x24 weeks	PCR90	M	VAC50	100	Unvaccinated	0	0.000533125	0.000465	0.000998125	0.000656667	0	0	0	0.2559	0.2232	0.4791	0.3152	0	0	0	2.559	2.232	4.791	3.152	0	0
	15	alpha	1.2	200x24 weeks	PCR90	M	VAC50	100	Unvaccinated	0	0.000551875	0.00072875	0.00128063	0.00084875	0	0	0	0.2649	0.3498	0.6147	0.4074	0	0	0	2.649	3.498	6.147	4.074	0	0
	15	delta	0.6	200x24 weeks	PCR90	M	VAC50	100	Unvaccinated	0	0.000650833	0.00196167	0.0026125	0.00174896	0	0	0	0.3124	0.9416	1.254	0.8395	0	0	0	3.124	9.416	12.54	8.395	0	0
	15	delta	1	200x24 weeks	PCR90	M	VAC50	100	Unvaccinated	0	0.000569375	0.0159844	0.0165537	0.0112298	0	0	0	0.2733	7.6725	7.9458	5.3903	0	0	0	2.733	76.725	79.458	53.903	0	0
	15	delta	1.2	200x24 weeks	PCR90	M	VAC50	100	Unvaccinated	0	0.000455833	0.0261502	0.026606	0.018155	0	0	0	0.2188	12.5521	12.7709	8.7144	0	0	0	2.188	125.521	127.709	87.144	0	0
	15	original	0.6	200x24 weeks	Ag80	Daily	NOVAC	0	Unvaccinated	4.99101	0.00102083	0.000159167	0.00118	3e-05	0.00124292	0.0985329	2395.68	0.49	0.0764	0.5664	0.0144	0.5966	47.2958	23956.8	4.9	0.764	5.664	0.144	5.966	472.958
	15	original	1	200x24 weeks	Ag80	Daily	NOVAC	0	Unvaccinated	4.98992	0.00102417	0.000292292	0.00131646	3.91667e-05	0.00138208	0.0983894	2395.16	0.4916	0.1403	0.6319	0.0188	0.6634	47.2269	23951.6	4.916	1.403	6.319	0.188	6.634	472.269
	15	original	1.2	200x24 weeks	Ag80	Daily	NOVAC	0	Unvaccinated	4.9894	0.00104521	0.000349583	0.00139479	3.47917e-05	0.00146937	0.0982442	2394.91	0.5017	0.1678	0.6695	0.0167	0.7053	47.1572	23949.1	5.017	1.678	6.695	0.167	7.053	471.572
	15	alpha	0.6	200x24 weeks	Ag80	Daily	NOVAC	0	Unvaccinated	4.98969	0.00102854	0.000267917	0.00129646	3.54167e-05	0.00141417	0.0984917	2395.05	0.4937	0.1286	0.6223	0.017	0.6788	47.276	23950.5	4.937	1.286	6.223	0.17	6.788	472.76
	15	alpha	1	200x24 weeks	Ag80	Daily	NOVAC	0	Unvaccinated	4.98805	0.00100708	0.000490208	0.00149729	3.27083e-05	0.00164562	0.0981819	2394.26	0.4834	0.2353	0.7187	0.0157	0.7899	47.1273	23942.6	4.834	2.353	7.187	0.157	7.899	471.273
	15	alpha	1.2	200x24 weeks	Ag80	Daily	NOVAC	0	Unvaccinated	4.98629	0.00105813	0.000650833	0.00170896	3.875e-05	0.00188292	0.0978906	2393.42	0.5079	0.3124	0.8203	0.0186	0.9038	46.9875	23934.2	5.079	3.124	8.203	0.186	9.038	469.875
	15	delta	0.6	200x24 weeks	Ag80	Daily	NOVAC	0	Unvaccinated	4.98662	0.00102937	0.000657708	0.00168708	5.89583e-05	0.00181292	0.0980929	2393.58	0.4941	0.3157	0.8098	0.0283	0.8702	47.0846	23935.8	4.941	3.157	8.098	0.283	8.702	470.846
	15	delta	1	200x24 weeks	Ag80	Daily	NOVAC	0	Unvaccinated	4.97921	0.00101083	0.00158104	0.00259187	7.54167e-05	0.0028225	0.0970179	2390.02	0.4852	0.7589	1.2441	0.0362	1.3548	46.5686	23900.2	4.852	7.589	12.441	0.362	13.548	465.686
	15	delta	1.2	200x24 weeks	Ag80	Daily	NOVAC	0	Unvaccinated	4.97237	0.000990625	0.00244042	0.00343104	9.60417e-05	0.003735	0.0959119	2386.74	0.4755	1.1714	1.6469	0.0461	1.7928	46.0377	23867.4	4.755	11.714	16.469	0.461	17.928	460.377
	15	original	0.6	200x24 weeks	Ag80	Daily	VAC95	25	Unvaccinated	3.7434	0.00079875	8.875e-05	0.0008875	2.89583e-05	0.000918333	0.073866	1796.83	0.3834	0.0426	0.426	0.0139	0.4408	35.4557	17968.3	3.834	0.426	4.26	0.139	4.408	354.557
	15	original	1	200x24 weeks	Ag80	Daily	VAC95	25	Unvaccinated	3.74296	0.000796458	0.000145625	0.000942083	3.08333e-05	0.000974792	0.0738812	1796.62	0.3823	0.0699	0.4522	0.0148	0.4679	35.463	17966.2	3.823	0.699	4.522	0.148	4.679	354.63
	15	original	1.2	200x24 weeks	Ag80	Daily	VAC95	25	Unvaccinated	3.74295	0.000774583	0.000180833	0.000955417	3.33333e-05	0.000974375	0.073741	1796.62	0.3718	0.0868	0.4586	0.016	0.4677	35.3957	17966.2	3.718	0.868	4.586	0.16	4.677	353.957
	15	alpha	0.6	200x24 weeks	Ag80	Daily	VAC95	25	Unvaccinated	3.74257	0.000797917	0.000172708	0.000970625	4.22917e-05	0.00102333	0.0738956	1796.43	0.383	0.0829	0.4659	0.0203	0.4912	35.4699	17964.3	3.83	0.829	4.659	0.203	4.912	354.699
	15	alpha	1	200x24 weeks	Ag80	Daily	VAC95	25	Unvaccinated	3.74152	0.000791667	0.000308542	0.00110021	3.97917e-05	0.00117063	0.073859	1795.93	0.38	0.1481	0.5281	0.0191	0.5619	35.4523	17959.3	3.8	1.481	5.281	0.191	5.619	354.523
	15	alpha	1.2	200x24 weeks	Ag80	Daily	VAC95	25	Unvaccinated	3.74079	0.000808958	0.000383958	0.00119292	4.5625e-05	0.00127125	0.0738085	1795.58	0.3883	0.1843	0.5726	0.0219	0.6102	35.4281	17955.8	3.883	1.843	5.726	0.219	6.102	354.281
	15	delta	0.6	200x24 weeks	Ag80	Daily	VAC95	25	Unvaccinated	3.74018	0.0008175	0.000457292	0.00127479	7.9375e-05	0.00132875	0.073481	1795.29	0.3924	0.2195	0.6119	0.0381	0.6378	35.2709	17952.9	3.924	2.195	6.119	0.381	6.378	352.709
	15	delta	1	200x24 weeks	Ag80	Daily	VAC95	25	Unvaccinated	3.73651	0.000786875	0.000985417	0.00177229	0.000104583	0.00183292	0.0729596	1793.52	0.3777	0.473	0.8507	0.0502	0.8798	35.0206	17935.2	3.777	4.73	8.507	0.502	8.798	350.206
	15	delta	1.2	200x24 weeks	Ag80	Daily	VAC95	25	Unvaccinated	3.73253	0.000796667	0.00148062	0.00227729	0.000126458	0.00236479	0.0723921	1791.61	0.3824	0.7107	1.0931	0.0607	1.1351	34.7482	17916.1	3.824	7.107	10.931	0.607	11.351	347.482
	15	original	0.6	200x24 weeks	Ag80	Daily	VAC95	50	Unvaccinated	2.4957	0.0005725	4.33333e-05	0.000615833	3.45833e-05	0.000595	0.0493629	1197.93	0.2748	0.0208	0.2956	0.0166	0.2856	23.6942	11979.3	2.748	0.208	2.956	0.166	2.856	236.942
	15	original	1	200x24 weeks	Ag80	Daily	VAC95	50	Unvaccinated	2.4956	0.000545417	6.33333e-05	0.00060875	3.1875e-05	0.000605	0.0493685	1197.89	0.2618	0.0304	0.2922	0.0153	0.2904	23.6969	11978.9	2.618	0.304	2.922	0.153	2.904	236.969
	15	original	1.2	200x24 weeks	Ag80	Daily	VAC95	50	Unvaccinated	2.49552	0.00054875	8.02083e-05	0.000628958	3.125e-05	0.000618958	0.0491325	1197.85	0.2634	0.0385	0.3019	0.015	0.2971	23.5836	11978.5	2.634	0.385	3.019	0.15	2.971	235.836
	15	alpha	0.6	200x24 weeks	Ag80	Daily	VAC95	50	Unvaccinated	2.49522	0.000569583	8.22917e-05	0.000651875	4.375e-05	0.000657292	0.0492971	1197.71	0.2734	0.0395	0.3129	0.021	0.3155	23.6626	11977.1	2.734	0.395	3.129	0.21	3.155	236.626
	15	alpha	1	200x24 weeks	Ag80	Daily	VAC95	50	Unvaccinated	2.49469	0.000561667	0.000160417	0.000722083	4.75e-05	0.00072875	0.0491619	1197.45	0.2696	0.077	0.3466	0.0228	0.3498	23.5977	11974.5	2.696	0.77	3.466	0.228	3.498	235.977
	15	alpha	1.2	200x24 weeks	Ag80	Daily	VAC95	50	Unvaccinated	2.49431	0.000564375	0.000207083	0.000771458	4.79167e-05	0.000780833	0.0490985	1197.27	0.2709	0.0994	0.3703	0.023	0.3748	23.5673	11972.7	2.709	0.994	3.703	0.23	3.748	235.673
	15	delta	0.6	200x24 weeks	Ag80	Daily	VAC95	50	Unvaccinated	2.49428	0.000597292	0.000230833	0.000828125	8.16667e-05	0.000780417	0.0490723	1197.25	0.2867	0.1108	0.3975	0.0392	0.3746	23.5547	11972.5	2.867	1.108	3.975	0.392	3.746	235.547
	15	delta	1	200x24 weeks	Ag80	Daily	VAC95	50	Unvaccinated	2.49177	0.000591458	0.000601042	0.0011925	0.000131667	0.00112292	0.0487204	1196.05	0.2839	0.2885	0.5724	0.0632	0.539	23.3858	11960.5	2.839	2.885	5.724	0.632	5.39	233.858
	15	delta	1.2	200x24 weeks	Ag80	Daily	VAC95	50	Unvaccinated	2.49058	0.000598125	0.000768333	0.00136646	0.000142292	0.00128375	0.0486212	1195.48	0.2871	0.3688	0.6559	0.0683	0.6162	23.3382	11954.8	2.871	3.688	6.559	0.683	6.162	233.382
	15	original	0.6	200x24 weeks	Ag80	Daily	VAC95	75	Unvaccinated	1.24801	0.0003025	1e-05	0.0003125	3e-05	0.000271458	0.0246165	599.044	0.1452	0.0048	0.15	0.0144	0.1303	11.8159	5990.44	1.452	0.048	1.5	0.144	1.303	118.159
	15	original	1	200x24 weeks	Ag80	Daily	VAC95	75	Unvaccinated	1.24784	0.000317917	2.14583e-05	0.000339375	3.02083e-05	0.000298958	0.0246419	598.962	0.1526	0.0103	0.1629	0.0145	0.1435	11.8281	5989.61	1.526	0.103	1.629	0.145	1.435	118.281
	15	original	1.2	200x24 weeks	Ag80	Daily	VAC95	75	Unvaccinated	1.2479	0.000317083	2.14583e-05	0.000338542	3.16667e-05	0.000289167	0.0247558	598.993	0.1522	0.0103	0.1625	0.0152	0.1388	11.8828	5989.93	1.522	0.103	1.625	0.152	1.388	118.828
	15	alpha	0.6	200x24 weeks	Ag80	Daily	VAC95	75	Unvaccinated	1.24779	0.000328542	2.83333e-05	0.000356875	4.875e-05	0.000304583	0.0246475	598.94	0.1577	0.0136	0.1713	0.0234	0.1462	11.8308	5989.4	1.577	0.136	1.713	0.234	1.462	118.308
	15	alpha	1	200x24 weeks	Ag80	Daily	VAC95	75	Unvaccinated	1.24758	0.000336042	6.125e-05	0.000397292	5.72917e-05	0.00033375	0.0246765	598.838	0.1613	0.0294	0.1907	0.0275	0.1602	11.8447	5988.38	1.613	0.294	1.907	0.275	1.602	118.447
	15	alpha	1.2	200x24 weeks	Ag80	Daily	VAC95	75	Unvaccinated	1.24742	0.000336458	6.77083e-05	0.000404167	4.97917e-05	0.000356875	0.0247258	598.76	0.1615	0.0325	0.194	0.0239	0.1713	11.8684	5987.6	1.615	0.325	1.94	0.239	1.713	118.684
	15	delta	0.6	200x24 weeks	Ag80	Daily	VAC95	75	Unvaccinated	1.24727	0.00038125	0.000112292	0.000493542	9.4375e-05	0.000375	0.0246129	598.69	0.183	0.0539	0.2369	0.0453	0.18	11.8142	5986.9	1.83	0.539	2.369	0.453	1.8	118.142
	15	delta	1	200x24 weeks	Ag80	Daily	VAC95	75	Unvaccinated	1.24649	0.000391042	0.000248958	0.00064	0.000136875	0.000475	0.0244665	598.316	0.1877	0.1195	0.3072	0.0657	0.228	11.7439	5983.16	1.877	1.195	3.072	0.657	2.28	117.439
	15	delta	1.2	200x24 weeks	Ag80	Daily	VAC95	75	Unvaccinated	1.24616	0.00038	0.000332708	0.000712708	0.000142917	0.000521458	0.0243963	598.154	0.1824	0.1597	0.3421	0.0686	0.2503	11.7102	5981.55	1.824	1.597	3.421	0.686	2.503	117.102
	15	original	0.6	200x24 weeks	Ag80	Daily	VAC95	100	Unvaccinated	0	7.125e-05	2.08333e-07	7.14583e-05	2.8125e-05	0	0	0	0.0342	0.0001	0.0343	0.0135	0	0	0	0.342	0.001	0.343	0.135	0	0
	15	original	1	200x24 weeks	Ag80	Daily	VAC95	100	Unvaccinated	0	6.97917e-05	2.08333e-07	7e-05	2.625e-05	0	0	0	0.0335	0.0001	0.0336	0.0126	0	0	0	0.335	0.001	0.336	0.126	0	0
	15	original	1.2	200x24 weeks	Ag80	Daily	VAC95	100	Unvaccinated	0	7.375e-05	0	7.375e-05	3.14583e-05	0	0	0	0.0354	0	0.0354	0.0151	0	0	0	0.354	0	0.354	0.151	0	0
	15	alpha	0.6	200x24 weeks	Ag80	Daily	VAC95	100	Unvaccinated	0	9.3125e-05	5.41667e-06	9.85417e-05	4.83333e-05	0	0	0	0.0447	0.0026	0.0473	0.0232	0	0	0	0.447	0.026	0.473	0.232	0	0
	15	alpha	1	200x24 weeks	Ag80	Daily	VAC95	100	Unvaccinated	0	9.75e-05	1.10417e-05	0.000108542	5.4375e-05	0	0	0	0.0468	0.0053	0.0521	0.0261	0	0	0	0.468	0.053	0.521	0.261	0	0
	15	alpha	1.2	200x24 weeks	Ag80	Daily	VAC95	100	Unvaccinated	0	9.60417e-05	1.1875e-05	0.000107917	5.625e-05	0	0	0	0.0461	0.0057	0.0518	0.027	0	0	0	0.461	0.057	0.518	0.27	0	0
	15	delta	0.6	200x24 weeks	Ag80	Daily	VAC95	100	Unvaccinated	0	0.000145	2.89583e-05	0.000173958	0.000102708	0	0	0	0.0696	0.0139	0.0835	0.0493	0	0	0	0.696	0.139	0.835	0.493	0	0
	15	delta	1	200x24 weeks	Ag80	Daily	VAC95	100	Unvaccinated	0	0.000157917	6.4375e-05	0.000222292	0.000128125	0	0	0	0.0758	0.0309	0.1067	0.0615	0	0	0	0.758	0.309	1.067	0.615	0	0
	15	delta	1.2	200x24 weeks	Ag80	Daily	VAC95	100	Unvaccinated	0	0.000153542	8.29167e-05	0.000236458	0.000133125	0	0	0	0.0737	0.0398	0.1135	0.0639	0	0	0	0.737	0.398	1.135	0.639	0	0
	15	original	0.6	200x24 weeks	Ag80	Daily	VAC70	25	Unvaccinated	3.74342	0.000854167	9.33333e-05	0.0009475	6.70833e-05	0.000909375	0.0737606	1796.84	0.41	0.0448	0.4548	0.0322	0.4365	35.4051	17968.4	4.1	0.448	4.548	0.322	4.365	354.051
	15	original	1	200x24 weeks	Ag80	Daily	VAC70	25	Unvaccinated	3.74275	0.000874375	0.000173333	0.00104771	8.10417e-05	0.000998958	0.0738204	1796.52	0.4197	0.0832	0.5029	0.0389	0.4795	35.4338	17965.2	4.197	0.832	5.029	0.389	4.795	354.338
	15	original	1.2	200x24 weeks	Ag80	Daily	VAC70	25	Unvaccinated	3.74265	0.000854167	0.000216458	0.00107062	8.52083e-05	0.00100708	0.0738581	1796.47	0.41	0.1039	0.5139	0.0409	0.4834	35.4519	17964.7	4.1	1.039	5.139	0.409	4.834	354.519
	15	alpha	0.6	200x24 weeks	Ag80	Daily	VAC70	25	Unvaccinated	3.74235	0.0008475	0.000222917	0.00107042	9.0625e-05	0.00105313	0.0737102	1796.33	0.4068	0.107	0.5138	0.0435	0.5055	35.3809	17963.3	4.068	1.07	5.138	0.435	5.055	353.809
	15	alpha	1	200x24 weeks	Ag80	Daily	VAC70	25	Unvaccinated	3.74059	0.000854583	0.00043875	0.00129333	0.000109167	0.00129417	0.0733444	1795.48	0.4102	0.2106	0.6208	0.0524	0.6212	35.2053	17954.8	4.102	2.106	6.208	0.524	6.212	352.053
	15	alpha	1.2	200x24 weeks	Ag80	Daily	VAC70	25	Unvaccinated	3.74001	0.000838542	0.000569167	0.00140771	0.000126875	0.00137937	0.0734217	1795.21	0.4025	0.2732	0.6757	0.0609	0.6621	35.2424	17952.1	4.025	2.732	6.757	0.609	6.621	352.424
	15	delta	0.6	200x24 weeks	Ag80	Daily	VAC70	25	Unvaccinated	3.73946	0.000855	0.0006575	0.0015125	0.000170208	0.0014275	0.0734833	1794.94	0.4104	0.3156	0.726	0.0817	0.6852	35.272	17949.4	4.104	3.156	7.26	0.817	6.852	352.72
	15	delta	1	200x24 weeks	Ag80	Daily	VAC70	25	Unvaccinated	3.73016	0.000866875	0.00198375	0.00285062	0.00032875	0.00267438	0.071891	1790.48	0.4161	0.9522	1.3683	0.1578	1.2837	34.5077	17904.8	4.161	9.522	13.683	1.578	12.837	345.077
	15	delta	1.2	200x24 weeks	Ag80	Daily	VAC70	25	Unvaccinated	3.72153	0.000849792	0.00321333	0.00406312	0.000451667	0.00384958	0.0705983	1786.33	0.4079	1.5424	1.9503	0.2168	1.8478	33.8872	17863.3	4.079	15.424	19.503	2.168	18.478	338.872
	15	original	0.6	200x24 weeks	Ag80	Daily	VAC70	50	Unvaccinated	2.49576	0.00069125	5.25e-05	0.00074375	0.000118542	0.000587083	0.0493304	1197.97	0.3318	0.0252	0.357	0.0569	0.2818	23.6786	11979.7	3.318	0.252	3.57	0.569	2.818	236.786
	15	original	1	200x24 weeks	Ag80	Daily	VAC70	50	Unvaccinated	2.49559	0.000690208	8.79167e-05	0.000778125	0.00011625	0.000611042	0.0494504	1197.89	0.3313	0.0422	0.3735	0.0558	0.2933	23.7362	11978.9	3.313	0.422	3.735	0.558	2.933	237.362
	15	original	1.2	200x24 weeks	Ag80	Daily	VAC70	50	Unvaccinated	2.49543	0.000683333	0.000114375	0.000797708	0.00012375	0.000628125	0.0493487	1197.81	0.328	0.0549	0.3829	0.0594	0.3015	23.6874	11978.1	3.28	0.549	3.829	0.594	3.015	236.874
	15	alpha	0.6	200x24 weeks	Ag80	Daily	VAC70	50	Unvaccinated	2.49479	0.000694167	0.000170208	0.000864375	0.00016125	0.000713542	0.0493554	1197.5	0.3332	0.0817	0.4149	0.0774	0.3425	23.6906	11975	3.332	0.817	4.149	0.774	3.425	236.906
	15	alpha	1	200x24 weeks	Ag80	Daily	VAC70	50	Unvaccinated	2.4941	0.000671042	0.000324375	0.000995417	0.00018	0.00081125	0.0493019	1197.17	0.3221	0.1557	0.4778	0.0864	0.3894	23.6649	11971.7	3.221	1.557	4.778	0.864	3.894	236.649
	15	alpha	1.2	200x24 weeks	Ag80	Daily	VAC70	50	Unvaccinated	2.49327	0.000675833	0.00045	0.00112583	0.000203542	0.000922083	0.0490387	1196.77	0.3244	0.216	0.5404	0.0977	0.4426	23.5386	11967.7	3.244	2.16	5.404	0.977	4.426	235.386
	15	delta	0.6	200x24 weeks	Ag80	Daily	VAC70	50	Unvaccinated	2.49258	0.000724167	0.000612917	0.00133708	0.000282083	0.00101438	0.0488219	1196.44	0.3476	0.2942	0.6418	0.1354	0.4869	23.4345	11964.4	3.476	2.942	6.418	1.354	4.869	234.345
	15	delta	1	200x24 weeks	Ag80	Daily	VAC70	50	Unvaccinated	2.48504	0.000714375	0.00199042	0.00270479	0.00060875	0.0020275	0.0478477	1192.82	0.3429	0.9554	1.2983	0.2922	0.9732	22.9669	11928.2	3.429	9.554	12.983	2.922	9.732	229.669
	15	delta	1.2	200x24 weeks	Ag80	Daily	VAC70	50	Unvaccinated	2.4767	0.000700417	0.00359958	0.0043	0.000965625	0.00319	0.0466162	1188.81	0.3362	1.7278	2.064	0.4635	1.5312	22.3758	11888.1	3.362	17.278	20.64	4.635	15.312	223.758
	15	original	0.6	200x24 weeks	Ag80	Daily	VAC70	75	Unvaccinated	1.24801	0.000522708	1.97917e-05	0.0005425	0.000152292	0.000277292	0.0245527	599.046	0.2509	0.0095	0.2604	0.0731	0.1331	11.7853	5990.46	2.509	0.095	2.604	0.731	1.331	117.853
	15	original	1	200x24 weeks	Ag80	Daily	VAC70	75	Unvaccinated	1.2479	0.00050625	3.72917e-05	0.000543542	0.00015125	0.000291667	0.0246698	598.99	0.243	0.0179	0.2609	0.0726	0.14	11.8415	5989.9	2.43	0.179	2.609	0.726	1.4	118.415
	15	original	1.2	200x24 weeks	Ag80	Daily	VAC70	75	Unvaccinated	1.24773	0.000532708	4.41667e-05	0.000576875	0.000157708	0.000315833	0.0245973	598.909	0.2557	0.0212	0.2769	0.0757	0.1516	11.8067	5989.09	2.557	0.212	2.769	0.757	1.516	118.067
	15	alpha	0.6	200x24 weeks	Ag80	Daily	VAC70	75	Unvaccinated	1.24749	0.00050125	0.0001125	0.00061375	0.000193125	0.000347292	0.0245948	598.797	0.2406	0.054	0.2946	0.0927	0.1667	11.8055	5987.97	2.406	0.54	2.946	0.927	1.667	118.055
	15	alpha	1	200x24 weeks	Ag80	Daily	VAC70	75	Unvaccinated	1.247	0.000508125	0.000224167	0.000732292	0.000239167	0.000411042	0.0245573	598.56	0.2439	0.1076	0.3515	0.1148	0.1973	11.7875	5985.6	2.439	1.076	3.515	1.148	1.973	117.875
	15	alpha	1.2	200x24 weeks	Ag80	Daily	VAC70	75	Unvaccinated	1.24675	0.000495833	0.00033	0.000825833	0.000275625	0.000449583	0.0244702	598.442	0.238	0.1584	0.3964	0.1323	0.2158	11.7457	5984.42	2.38	1.584	3.964	1.323	2.158	117.457
	15	delta	0.6	200x24 weeks	Ag80	Daily	VAC70	75	Unvaccinated	1.24618	0.000592292	0.000487083	0.00107938	0.000404167	0.000523333	0.0244173	598.165	0.2843	0.2338	0.5181	0.194	0.2512	11.7203	5981.65	2.843	2.338	5.181	1.94	2.512	117.203
	15	delta	1	200x24 weeks	Ag80	Daily	VAC70	75	Unvaccinated	1.24185	0.000563958	0.00183417	0.00239813	0.000955208	0.00109917	0.0237231	596.088	0.2707	0.8804	1.1511	0.4585	0.5276	11.3871	5960.88	2.707	8.804	11.511	4.585	5.276	113.871
	15	delta	1.2	200x24 weeks	Ag80	Daily	VAC70	75	Unvaccinated	1.23567	0.000547917	0.00383438	0.00438229	0.00175063	0.00194875	0.0229583	593.121	0.263	1.8405	2.1035	0.8403	0.9354	11.02	5931.22	2.63	18.405	21.035	8.403	9.354	110.2
	15	original	0.6	200x24 weeks	Ag80	Daily	VAC70	100	Unvaccinated	0	0.000342083	3.54167e-06	0.000345625	0.000188542	0	0	0	0.1642	0.0017	0.1659	0.0905	0	0	0	1.642	0.017	1.659	0.905	0	0
	15	original	1	200x24 weeks	Ag80	Daily	VAC70	100	Unvaccinated	0	0.000338958	5e-06	0.000343958	0.000182292	0	0	0	0.1627	0.0024	0.1651	0.0875	0	0	0	1.627	0.024	1.651	0.875	0	0
	15	original	1.2	200x24 weeks	Ag80	Daily	VAC70	100	Unvaccinated	0	0.000341667	7.5e-06	0.000349167	0.000180625	0	0	0	0.164	0.0036	0.1676	0.0867	0	0	0	1.64	0.036	1.676	0.867	0	0
	15	alpha	0.6	200x24 weeks	Ag80	Daily	VAC70	100	Unvaccinated	0	0.000338333	7.4375e-05	0.000412708	0.000257083	0	0	0	0.1624	0.0357	0.1981	0.1234	0	0	0	1.624	0.357	1.981	1.234	0	0
	15	alpha	1	200x24 weeks	Ag80	Daily	VAC70	100	Unvaccinated	0	0.000344792	0.000159375	0.000504167	0.000323125	0	0	0	0.1655	0.0765	0.242	0.1551	0	0	0	1.655	0.765	2.42	1.551	0	0
	15	alpha	1.2	200x24 weeks	Ag80	Daily	VAC70	100	Unvaccinated	0	0.000334792	0.000193958	0.00052875	0.000332708	0	0	0	0.1607	0.0931	0.2538	0.1597	0	0	0	1.607	0.931	2.538	1.597	0	0
	15	delta	0.6	200x24 weeks	Ag80	Daily	VAC70	100	Unvaccinated	0	0.000419375	0.000390833	0.000810208	0.000523958	0	0	0	0.2013	0.1876	0.3889	0.2515	0	0	0	2.013	1.876	3.889	2.515	0	0
	15	delta	1	200x24 weeks	Ag80	Daily	VAC70	100	Unvaccinated	0	0.000421042	0.00136667	0.00178771	0.00115354	0	0	0	0.2021	0.656	0.8581	0.5537	0	0	0	2.021	6.56	8.581	5.537	0	0
	15	delta	1.2	200x24 weeks	Ag80	Daily	VAC70	100	Unvaccinated	0	0.000430417	0.00311063	0.00354104	0.00229396	0	0	0	0.2066	1.4931	1.6997	1.1011	0	0	0	2.066	14.931	16.997	11.011	0	0
	15	original	0.6	200x24 weeks	Ag80	Daily	VAC50	25	Unvaccinated	3.74349	0.000901042	0.000104792	0.00100583	0.000111042	0.000898125	0.0738733	1796.87	0.4325	0.0503	0.4828	0.0533	0.4311	35.4592	17968.7	4.325	0.503	4.828	0.533	4.311	354.592
	15	original	1	200x24 weeks	Ag80	Daily	VAC50	25	Unvaccinated	3.74303	0.000895417	0.000176458	0.00107187	0.00011	0.000964167	0.0738596	1796.66	0.4298	0.0847	0.5145	0.0528	0.4628	35.4526	17966.6	4.298	0.847	5.145	0.528	4.628	354.526
	15	original	1.2	200x24 weeks	Ag80	Daily	VAC50	25	Unvaccinated	3.74238	0.000914583	0.000248333	0.00116292	0.000123542	0.00104771	0.0736808	1796.34	0.439	0.1192	0.5582	0.0593	0.5029	35.3668	17963.4	4.39	1.192	5.582	0.593	5.029	353.668
	15	alpha	0.6	200x24 weeks	Ag80	Daily	VAC50	25	Unvaccinated	3.74198	0.00090625	0.000283958	0.00119021	0.000144792	0.001105	0.0737615	1796.15	0.435	0.1363	0.5713	0.0695	0.5304	35.4055	17961.5	4.35	1.363	5.713	0.695	5.304	354.055
	15	alpha	1	200x24 weeks	Ag80	Daily	VAC50	25	Unvaccinated	3.7404	0.000883542	0.000549167	0.00143271	0.000173333	0.00131958	0.0737215	1795.39	0.4241	0.2636	0.6877	0.0832	0.6334	35.3863	17953.9	4.241	2.636	6.877	0.832	6.334	353.863
	15	alpha	1.2	200x24 weeks	Ag80	Daily	VAC50	25	Unvaccinated	3.7389	0.000913542	0.000719792	0.00163333	0.000188333	0.001525	0.0734206	1794.67	0.4385	0.3455	0.784	0.0904	0.732	35.2419	17946.7	4.385	3.455	7.84	0.904	7.32	352.419
	15	delta	0.6	200x24 weeks	Ag80	Daily	VAC50	25	Unvaccinated	3.73741	0.00095375	0.00100583	0.00195958	0.0003075	0.00170333	0.0731288	1793.96	0.4578	0.4828	0.9406	0.1476	0.8176	35.1018	17939.6	4.578	4.828	9.406	1.476	8.176	351.018
	15	delta	1	200x24 weeks	Ag80	Daily	VAC50	25	Unvaccinated	3.72151	0.000902917	0.00347875	0.00438167	0.000669375	0.00385583	0.0706098	1786.32	0.4334	1.6698	2.1032	0.3213	1.8508	33.8927	17863.2	4.334	16.698	21.032	3.213	18.508	338.927
	15	delta	1.2	200x24 weeks	Ag80	Daily	VAC50	25	Unvaccinated	3.70351	0.000854167	0.00632	0.00717417	0.00111563	0.00628396	0.0681408	1777.69	0.41	3.0336	3.4436	0.5355	3.0163	32.7076	17776.9	4.1	30.336	34.436	5.355	30.163	327.076
	15	original	0.6	200x24 weeks	Ag80	Daily	VAC50	50	Unvaccinated	2.49572	0.0007875	6.72917e-05	0.000854792	0.000180833	0.000589792	0.0492694	1197.95	0.378	0.0323	0.4103	0.0868	0.2831	23.6493	11979.5	3.78	0.323	4.103	0.868	2.831	236.493
	15	original	1	200x24 weeks	Ag80	Daily	VAC50	50	Unvaccinated	2.49564	0.000773125	0.00010625	0.000879375	0.000184375	0.000601458	0.0492377	1197.91	0.3711	0.051	0.4221	0.0885	0.2887	23.6341	11979.1	3.711	0.51	4.221	0.885	2.887	236.341
	15	original	1.2	200x24 weeks	Ag80	Daily	VAC50	50	Unvaccinated	2.49549	0.0007775	0.000126875	0.000904375	0.000186667	0.000623125	0.0492235	1197.84	0.3732	0.0609	0.4341	0.0896	0.2991	23.6273	11978.4	3.732	0.609	4.341	0.896	2.991	236.273
	15	alpha	0.6	200x24 weeks	Ag80	Daily	VAC50	50	Unvaccinated	2.49456	0.00078375	0.000262708	0.00104646	0.000254583	0.000752917	0.0492885	1197.39	0.3762	0.1261	0.5023	0.1222	0.3614	23.6585	11973.9	3.762	1.261	5.023	1.222	3.614	236.585
	15	alpha	1	200x24 weeks	Ag80	Daily	VAC50	50	Unvaccinated	2.49304	0.000775417	0.000542292	0.00131771	0.00032	0.00096125	0.0489931	1196.66	0.3722	0.2603	0.6325	0.1536	0.4614	23.5167	11966.6	3.722	2.603	6.325	1.536	4.614	235.167
	15	alpha	1.2	200x24 weeks	Ag80	Daily	VAC50	50	Unvaccinated	2.4916	0.000804375	0.000793958	0.00159833	0.000391875	0.00115458	0.0487056	1195.97	0.3861	0.3811	0.7672	0.1881	0.5542	23.3787	11959.7	3.861	3.811	7.672	1.881	5.542	233.787
	15	delta	0.6	200x24 weeks	Ag80	Daily	VAC50	50	Unvaccinated	2.4901	0.000839375	0.00127563	0.002115	0.000636875	0.00134458	0.0485977	1195.25	0.4029	0.6123	1.0152	0.3057	0.6454	23.3269	11952.5	4.029	6.123	10.152	3.057	6.454	233.269
	15	delta	1	200x24 weeks	Ag80	Daily	VAC50	50	Unvaccinated	2.46647	0.000796667	0.00642271	0.00721938	0.00219167	0.00452625	0.0449108	1183.9	0.3824	3.0829	3.4653	1.052	2.1726	21.5572	11839	3.824	30.829	34.653	10.52	21.726	215.572
	15	delta	1.2	200x24 weeks	Ag80	Daily	VAC50	50	Unvaccinated	2.43534	0.000705625	0.0135773	0.0142829	0.00451792	0.00870208	0.0399298	1168.96	0.3387	6.5171	6.8558	2.1686	4.177	19.1663	11689.6	3.387	65.171	68.558	21.686	41.77	191.663
	15	original	0.6	200x24 weeks	Ag80	Daily	VAC50	75	Unvaccinated	1.24804	0.000655625	3.0625e-05	0.00068625	0.000252917	0.000266875	0.0247494	599.062	0.3147	0.0147	0.3294	0.1214	0.1281	11.8797	5990.61	3.147	0.147	3.294	1.214	1.281	118.797
	15	original	1	200x24 weeks	Ag80	Daily	VAC50	75	Unvaccinated	1.24782	0.000666875	5.04167e-05	0.000717292	0.000252292	0.0003	0.024601	598.956	0.3201	0.0242	0.3443	0.1211	0.144	11.8085	5989.56	3.201	0.242	3.443	1.211	1.44	118.085
	15	original	1.2	200x24 weeks	Ag80	Daily	VAC50	75	Unvaccinated	1.24793	0.000657083	6.10417e-05	0.000718125	0.000262083	0.000286875	0.0247373	599.006	0.3154	0.0293	0.3447	0.1258	0.1377	11.8739	5990.06	3.154	0.293	3.447	1.258	1.377	118.739
	15	alpha	0.6	200x24 weeks	Ag80	Daily	VAC50	75	Unvaccinated	1.24706	0.000683125	0.000247292	0.000930417	0.000377917	0.000403958	0.0246071	598.591	0.3279	0.1187	0.4466	0.1814	0.1939	11.8114	5985.91	3.279	1.187	4.466	1.814	1.939	118.114
	15	alpha	1	200x24 weeks	Ag80	Daily	VAC50	75	Unvaccinated	1.24623	0.000673333	0.000524375	0.00119771	0.000499167	0.000516458	0.024476	598.193	0.3232	0.2517	0.5749	0.2396	0.2479	11.7485	5981.93	3.232	2.517	5.749	2.396	2.479	117.485
	15	alpha	1.2	200x24 weeks	Ag80	Daily	VAC50	75	Unvaccinated	1.24585	0.000649583	0.000715833	0.00136542	0.000573542	0.000571667	0.024435	598.01	0.3118	0.3436	0.6554	0.2753	0.2744	11.7288	5980.1	3.118	3.436	6.554	2.753	2.744	117.288
	15	delta	0.6	200x24 weeks	Ag80	Daily	VAC50	75	Unvaccinated	1.2437	0.000765	0.00166667	0.00243167	0.00112312	0.000852708	0.0240806	596.978	0.3672	0.8	1.1672	0.5391	0.4093	11.5587	5969.78	3.672	8	11.672	5.391	4.093	115.587
	15	delta	1	200x24 weeks	Ag80	Daily	VAC50	75	Unvaccinated	1.22044	0.000679792	0.0113887	0.0120685	0.00587396	0.00396375	0.0205231	585.812	0.3263	5.4666	5.7929	2.8195	1.9026	9.8511	5858.12	3.263	54.666	57.929	28.195	19.026	98.511
	15	delta	1.2	200x24 weeks	Ag80	Daily	VAC50	75	Unvaccinated	1.20037	0.000584375	0.0209117	0.021496	0.0106565	0.00667208	0.0173062	576.176	0.2805	10.0376	10.3181	5.1151	3.2026	8.307	5761.76	2.805	100.376	103.181	51.151	32.026	83.07
	15	original	0.6	200x24 weeks	Ag80	Daily	VAC50	100	Unvaccinated	0	0.000558333	7.91667e-06	0.00056625	0.000323542	0	0	0	0.268	0.0038	0.2718	0.1553	0	0	0	2.68	0.038	2.718	1.553	0	0
	15	original	1	200x24 weeks	Ag80	Daily	VAC50	100	Unvaccinated	0	0.000535	1.0625e-05	0.000545625	0.000311458	0	0	0	0.2568	0.0051	0.2619	0.1495	0	0	0	2.568	0.051	2.619	1.495	0	0
	15	original	1.2	200x24 weeks	Ag80	Daily	VAC50	100	Unvaccinated	0	0.000530417	1.47917e-05	0.000545208	0.000309375	0	0	0	0.2546	0.0071	0.2617	0.1485	0	0	0	2.546	0.071	2.617	1.485	0	0
	15	alpha	0.6	200x24 weeks	Ag80	Daily	VAC50	100	Unvaccinated	0	0.000542083	0.000220417	0.0007625	0.000504792	0	0	0	0.2602	0.1058	0.366	0.2423	0	0	0	2.602	1.058	3.66	2.423	0	0
	15	alpha	1	200x24 weeks	Ag80	Daily	VAC50	100	Unvaccinated	0	0.000546458	0.000508333	0.00105479	0.000699375	0	0	0	0.2623	0.244	0.5063	0.3357	0	0	0	2.623	2.44	5.063	3.357	0	0
	15	alpha	1.2	200x24 weeks	Ag80	Daily	VAC50	100	Unvaccinated	0	0.000534792	0.000694167	0.00122896	0.000811875	0	0	0	0.2567	0.3332	0.5899	0.3897	0	0	0	2.567	3.332	5.899	3.897	0	0
	15	delta	0.6	200x24 weeks	Ag80	Daily	VAC50	100	Unvaccinated	0	0.000684583	0.00189813	0.00258271	0.00173646	0	0	0	0.3286	0.9111	1.2397	0.8335	0	0	0	3.286	9.111	12.397	8.335	0	0
	15	delta	1	200x24 weeks	Ag80	Daily	VAC50	100	Unvaccinated	0	0.000559375	0.016374	0.0169333	0.0115546	0	0	0	0.2685	7.8595	8.128	5.5462	0	0	0	2.685	78.595	81.28	55.462	0	0
	15	delta	1.2	200x24 weeks	Ag80	Daily	VAC50	100	Unvaccinated	0	0.000487292	0.025691	0.0261783	0.0178062	0	0	0	0.2339	12.3317	12.5656	8.547	0	0	0	2.339	123.317	125.656	85.47	0	0
	15	original	0.6	200x24 weeks	Ag80	MWF	NOVAC	0	Unvaccinated	2.99474	0.00104875	0.000240625	0.00128937	5.125e-05	0.00129854	0.0590152	1437.47	0.5034	0.1155	0.6189	0.0246	0.6233	28.3273	14374.7	5.034	1.155	6.189	0.246	6.233	283.273
	15	original	1	200x24 weeks	Ag80	MWF	NOVAC	0	Unvaccinated	2.99386	0.00103563	0.000455417	0.00149104	6.47917e-05	0.00150854	0.0589254	1437.05	0.4971	0.2186	0.7157	0.0311	0.7241	28.2842	14370.5	4.971	2.186	7.157	0.311	7.241	282.842
	15	original	1.2	200x24 weeks	Ag80	MWF	NOVAC	0	Unvaccinated	2.99376	0.000993125	0.000562292	0.00155542	7.04167e-05	0.00154542	0.0589958	1437	0.4767	0.2699	0.7466	0.0338	0.7418	28.318	14370	4.767	2.699	7.466	0.338	7.418	283.18
	15	alpha	0.6	200x24 weeks	Ag80	MWF	NOVAC	0	Unvaccinated	2.99335	0.00104396	0.000500625	0.00154458	6.79167e-05	0.00164	0.0589438	1436.81	0.5011	0.2403	0.7414	0.0326	0.7872	28.293	14368.1	5.011	2.403	7.414	0.326	7.872	282.93
	15	alpha	1	200x24 weeks	Ag80	MWF	NOVAC	0	Unvaccinated	2.99066	0.00101729	0.00114896	0.00216625	9.97917e-05	0.00229896	0.0584975	1435.52	0.4883	0.5515	1.0398	0.0479	1.1035	28.0788	14355.2	4.883	5.515	10.398	0.479	11.035	280.788
	15	alpha	1.2	200x24 weeks	Ag80	MWF	NOVAC	0	Unvaccinated	2.98777	0.00103354	0.00177812	0.00281167	0.000142083	0.00297979	0.057939	1434.13	0.4961	0.8535	1.3496	0.0682	1.4303	27.8107	14341.3	4.961	8.535	13.496	0.682	14.303	278.107
	15	delta	0.6	200x24 weeks	Ag80	MWF	NOVAC	0	Unvaccinated	2.987	0.000989583	0.00203875	0.00302833	0.000199167	0.00313313	0.0577271	1433.76	0.475	0.9786	1.4536	0.0956	1.5039	27.709	14337.6	4.75	9.786	14.536	0.956	15.039	277.09
	15	delta	1	200x24 weeks	Ag80	MWF	NOVAC	0	Unvaccinated	2.9321	0.000866875	0.0146475	0.0155144	0.00113875	0.0160463	0.047886	1407.41	0.4161	7.0308	7.4469	0.5466	7.7022	22.9853	14074.1	4.161	70.308	74.469	5.466	77.022	229.853
	15	delta	1.2	200x24 weeks	Ag80	MWF	NOVAC	0	Unvaccinated	2.8838	0.000684792	0.0255181	0.0262029	0.00192958	0.027205	0.0382602	1384.22	0.3287	12.2487	12.5774	0.9262	13.0584	18.3649	13842.2	3.287	122.487	125.774	9.262	130.584	183.649
	15	original	0.6	200x24 weeks	Ag80	MWF	VAC95	25	Unvaccinated	2.24636	0.000782708	0.000126458	0.000909167	4.35417e-05	0.000900417	0.0443648	1078.25	0.3757	0.0607	0.4364	0.0209	0.4322	21.2951	10782.5	3.757	0.607	4.364	0.209	4.322	212.951
	15	original	1	200x24 weeks	Ag80	MWF	VAC95	25	Unvaccinated	2.24583	0.00079	0.000256875	0.00104688	5.45833e-05	0.00102312	0.0443346	1078	0.3792	0.1233	0.5025	0.0262	0.4911	21.2806	10780	3.792	1.233	5.025	0.262	4.911	212.806
	15	original	1.2	200x24 weeks	Ag80	MWF	VAC95	25	Unvaccinated	2.24554	0.000796875	0.00031125	0.00110812	5.64583e-05	0.00109083	0.0442094	1077.86	0.3825	0.1494	0.5319	0.0271	0.5236	21.2205	10778.6	3.825	1.494	5.319	0.271	5.236	212.205
	15	alpha	0.6	200x24 weeks	Ag80	MWF	VAC95	25	Unvaccinated	2.24549	0.000796667	0.000295208	0.00109187	6.375e-05	0.00111792	0.0443067	1077.84	0.3824	0.1417	0.5241	0.0306	0.5366	21.2672	10778.4	3.824	1.417	5.241	0.306	5.366	212.672
	15	alpha	1	200x24 weeks	Ag80	MWF	VAC95	25	Unvaccinated	2.24432	0.000795625	0.000581458	0.00137708	8.25e-05	0.00141187	0.0439569	1077.27	0.3819	0.2791	0.661	0.0396	0.6777	21.0993	10772.7	3.819	2.791	6.61	0.396	6.777	210.993
	15	alpha	1.2	200x24 weeks	Ag80	MWF	VAC95	25	Unvaccinated	2.24341	0.000785625	0.000797083	0.00158271	9.625e-05	0.00161854	0.0438075	1076.83	0.3771	0.3826	0.7597	0.0462	0.7769	21.0276	10768.3	3.771	3.826	7.597	0.462	7.769	210.276
	15	delta	0.6	200x24 weeks	Ag80	MWF	VAC95	25	Unvaccinated	2.24321	0.00076625	0.00090375	0.00167	0.000145625	0.00163646	0.0439569	1076.74	0.3678	0.4338	0.8016	0.0699	0.7855	21.0993	10767.4	3.678	4.338	8.016	0.699	7.855	210.993
	15	delta	1	200x24 weeks	Ag80	MWF	VAC95	25	Unvaccinated	2.22848	0.000778958	0.00451812	0.00529708	0.0005175	0.005145	0.0412833	1069.67	0.3739	2.1687	2.5426	0.2484	2.4696	19.816	10696.7	3.739	21.687	25.426	2.484	24.696	198.16
	15	delta	1.2	200x24 weeks	Ag80	MWF	VAC95	25	Unvaccinated	2.21209	0.000696042	0.00854979	0.00924583	0.000960208	0.00894958	0.0383917	1061.8	0.3341	4.1039	4.438	0.4609	4.2958	18.428	10618	3.341	41.039	44.38	4.609	42.958	184.28
	15	original	0.6	200x24 weeks	Ag80	MWF	VAC95	50	Unvaccinated	1.49761	0.000570833	5.60417e-05	0.000626875	4.22917e-05	0.000585833	0.0295675	718.853	0.274	0.0269	0.3009	0.0203	0.2812	14.1924	7188.53	2.74	0.269	3.009	0.203	2.812	141.924
	15	original	1	200x24 weeks	Ag80	MWF	VAC95	50	Unvaccinated	1.49748	0.000556042	0.000103542	0.000659583	4.64583e-05	0.000618958	0.0296127	718.792	0.2669	0.0497	0.3166	0.0223	0.2971	14.2141	7187.92	2.669	0.497	3.166	0.223	2.971	142.141
	15	original	1.2	200x24 weeks	Ag80	MWF	VAC95	50	Unvaccinated	1.49744	0.000548542	0.000123125	0.000671667	4.14583e-05	0.000634583	0.0294944	718.769	0.2633	0.0591	0.3224	0.0199	0.3046	14.1573	7187.69	2.633	0.591	3.224	0.199	3.046	141.573
	15	alpha	0.6	200x24 weeks	Ag80	MWF	VAC95	50	Unvaccinated	1.49729	0.000552708	0.000121875	0.000674583	5.16667e-05	0.000665833	0.0294719	718.699	0.2653	0.0585	0.3238	0.0248	0.3196	14.1465	7186.99	2.653	0.585	3.238	0.248	3.196	141.465
	15	alpha	1	200x24 weeks	Ag80	MWF	VAC95	50	Unvaccinated	1.49675	0.000573542	0.00025	0.000823542	7.29167e-05	0.000798333	0.0294165	718.44	0.2753	0.12	0.3953	0.035	0.3832	14.1199	7184.4	2.753	1.2	3.953	0.35	3.832	141.199
	15	alpha	1.2	200x24 weeks	Ag80	MWF	VAC95	50	Unvaccinated	1.49643	0.000566458	0.000344583	0.000911042	7.85417e-05	0.000875833	0.0292533	718.288	0.2719	0.1654	0.4373	0.0377	0.4204	14.0416	7182.88	2.719	1.654	4.373	0.377	4.204	140.416
	15	delta	0.6	200x24 weeks	Ag80	MWF	VAC95	50	Unvaccinated	1.49639	0.000573958	0.0003875	0.000961458	0.000119375	0.00086875	0.0293308	718.268	0.2755	0.186	0.4615	0.0573	0.417	14.0788	7182.68	2.755	1.86	4.615	0.573	4.17	140.788
	15	delta	1	200x24 weeks	Ag80	MWF	VAC95	50	Unvaccinated	1.49305	0.000584375	0.00129521	0.00187958	0.000235208	0.00169125	0.0288	716.664	0.2805	0.6217	0.9022	0.1129	0.8118	13.824	7166.64	2.805	6.217	9.022	1.129	8.118	138.24
	15	delta	1.2	200x24 weeks	Ag80	MWF	VAC95	50	Unvaccinated	1.48962	0.000572917	0.00225271	0.00282563	0.000393542	0.00248937	0.028281	715.019	0.275	1.0813	1.3563	0.1889	1.1949	13.5749	7150.19	2.75	10.813	13.563	1.889	11.949	135.749
	15	original	0.6	200x24 weeks	Ag80	MWF	VAC95	75	Unvaccinated	0.748868	0.000316667	1.60417e-05	0.000332708	3.35417e-05	0.000279792	0.0148525	359.457	0.152	0.0077	0.1597	0.0161	0.1343	7.1292	3594.57	1.52	0.077	1.597	0.161	1.343	71.292
	15	original	1	200x24 weeks	Ag80	MWF	VAC95	75	Unvaccinated	0.748899	0.000308542	2.89583e-05	0.0003375	3.95833e-05	0.000270625	0.0147658	359.472	0.1481	0.0139	0.162	0.019	0.1299	7.0876	3594.72	1.481	0.139	1.62	0.19	1.299	70.876
	15	original	1.2	200x24 weeks	Ag80	MWF	VAC95	75	Unvaccinated	0.748864	0.000309792	3.125e-05	0.000341042	3.66667e-05	0.000281875	0.0147119	359.455	0.1487	0.015	0.1637	0.0176	0.1353	7.0617	3594.55	1.487	0.15	1.637	0.176	1.353	70.617
	15	alpha	0.6	200x24 weeks	Ag80	MWF	VAC95	75	Unvaccinated	0.748736	0.000337083	4.22917e-05	0.000379375	5.8125e-05	0.000313125	0.014839	359.394	0.1618	0.0203	0.1821	0.0279	0.1503	7.1227	3593.93	1.618	0.203	1.821	0.279	1.503	71.227
	15	alpha	1	200x24 weeks	Ag80	MWF	VAC95	75	Unvaccinated	0.748674	0.000321875	8.25e-05	0.000404375	5.875e-05	0.000329792	0.0148562	359.363	0.1545	0.0396	0.1941	0.0282	0.1583	7.131	3593.63	1.545	0.396	1.941	0.282	1.583	71.31
	15	alpha	1.2	200x24 weeks	Ag80	MWF	VAC95	75	Unvaccinated	0.748645	0.000313958	9.60417e-05	0.00041	6.5e-05	0.000333125	0.0147802	359.35	0.1507	0.0461	0.1968	0.0312	0.1599	7.0945	3593.5	1.507	0.461	1.968	0.312	1.599	70.945
	15	delta	0.6	200x24 weeks	Ag80	MWF	VAC95	75	Unvaccinated	0.748385	0.0003775	0.000164375	0.000541875	0.000122708	0.000386458	0.0146573	359.225	0.1812	0.0789	0.2601	0.0589	0.1855	7.0355	3592.25	1.812	0.789	2.601	0.589	1.855	70.355
	15	delta	1	200x24 weeks	Ag80	MWF	VAC95	75	Unvaccinated	0.747769	0.000372292	0.000359792	0.000732083	0.000152708	0.000534375	0.0146008	358.929	0.1787	0.1727	0.3514	0.0733	0.2565	7.0084	3589.29	1.787	1.727	3.514	0.733	2.565	70.084
	15	delta	1.2	200x24 weeks	Ag80	MWF	VAC95	75	Unvaccinated	0.747314	0.000367083	0.000538125	0.000905208	0.00020375	0.000640833	0.0146038	358.711	0.1762	0.2583	0.4345	0.0978	0.3076	7.0098	3587.11	1.762	2.583	4.345	0.978	3.076	70.098
	15	original	0.6	200x24 weeks	Ag80	MWF	VAC95	100	Unvaccinated	0	7.0625e-05	0	7.0625e-05	3.04167e-05	0	0	0	0.0339	0	0.0339	0.0146	0	0	0	0.339	0	0.339	0.146	0	0
	15	original	1	200x24 weeks	Ag80	MWF	VAC95	100	Unvaccinated	0	7.16667e-05	2.08333e-07	7.1875e-05	2.97917e-05	0	0	0	0.0344	0.0001	0.0345	0.0143	0	0	0	0.344	0.001	0.345	0.143	0	0
	15	original	1.2	200x24 weeks	Ag80	MWF	VAC95	100	Unvaccinated	0	7.45833e-05	2.08333e-07	7.47917e-05	3.02083e-05	0	0	0	0.0358	0.0001	0.0359	0.0145	0	0	0	0.358	0.001	0.359	0.145	0	0
	15	alpha	0.6	200x24 weeks	Ag80	MWF	VAC95	100	Unvaccinated	0	9.125e-05	5.625e-06	9.6875e-05	5.0625e-05	0	0	0	0.0438	0.0027	0.0465	0.0243	0	0	0	0.438	0.027	0.465	0.243	0	0
	15	alpha	1	200x24 weeks	Ag80	MWF	VAC95	100	Unvaccinated	0	9.75e-05	1.0625e-05	0.000108125	5.85417e-05	0	0	0	0.0468	0.0051	0.0519	0.0281	0	0	0	0.468	0.051	0.519	0.281	0	0
	15	alpha	1.2	200x24 weeks	Ag80	MWF	VAC95	100	Unvaccinated	0	9.375e-05	8.75e-06	0.0001025	5.29167e-05	0	0	0	0.045	0.0042	0.0492	0.0254	0	0	0	0.45	0.042	0.492	0.254	0	0
	15	delta	0.6	200x24 weeks	Ag80	MWF	VAC95	100	Unvaccinated	0	0.000156875	2.66667e-05	0.000183542	0.000104375	0	0	0	0.0753	0.0128	0.0881	0.0501	0	0	0	0.753	0.128	0.881	0.501	0	0
	15	delta	1	200x24 weeks	Ag80	MWF	VAC95	100	Unvaccinated	0	0.000148542	6.52083e-05	0.00021375	0.000123125	0	0	0	0.0713	0.0313	0.1026	0.0591	0	0	0	0.713	0.313	1.026	0.591	0	0
	15	delta	1.2	200x24 weeks	Ag80	MWF	VAC95	100	Unvaccinated	0	0.000148333	7.25e-05	0.000220833	0.000122708	0	0	0	0.0712	0.0348	0.106	0.0589	0	0	0	0.712	0.348	1.06	0.589	0	0
	15	original	0.6	200x24 weeks	Ag80	MWF	VAC70	25	Unvaccinated	2.24624	0.000876458	0.0001425	0.00101896	9.52083e-05	0.000926875	0.0443292	1078.2	0.4207	0.0684	0.4891	0.0457	0.4449	21.278	10782	4.207	0.684	4.891	0.457	4.449	212.78
	15	original	1	200x24 weeks	Ag80	MWF	VAC70	25	Unvaccinated	2.24582	0.000874792	0.000265833	0.00114062	9.33333e-05	0.00103437	0.0443687	1077.99	0.4199	0.1276	0.5475	0.0448	0.4965	21.297	10779.9	4.199	1.276	5.475	0.448	4.965	212.97
	15	original	1.2	200x24 weeks	Ag80	MWF	VAC70	25	Unvaccinated	2.24558	0.000866667	0.0003275	0.00119417	0.000110625	0.00108354	0.0442971	1077.88	0.416	0.1572	0.5732	0.0531	0.5201	21.2626	10778.8	4.16	1.572	5.732	0.531	5.201	212.626
	15	alpha	0.6	200x24 weeks	Ag80	MWF	VAC70	25	Unvaccinated	2.24533	0.000866042	0.000337917	0.00120396	0.000121458	0.00115125	0.0443583	1077.76	0.4157	0.1622	0.5779	0.0583	0.5526	21.292	10777.6	4.157	1.622	5.779	0.583	5.526	212.92
	15	alpha	1	200x24 weeks	Ag80	MWF	VAC70	25	Unvaccinated	2.24373	0.000850417	0.00077375	0.00162417	0.000169375	0.00154083	0.0441617	1076.99	0.4082	0.3714	0.7796	0.0813	0.7396	21.1976	10769.9	4.082	3.714	7.796	0.813	7.396	211.976
	15	alpha	1.2	200x24 weeks	Ag80	MWF	VAC70	25	Unvaccinated	2.24256	0.000849583	0.00107687	0.00192646	0.000199583	0.00183438	0.0438221	1076.43	0.4078	0.5169	0.9247	0.0958	0.8805	21.0346	10764.3	4.078	5.169	9.247	0.958	8.805	210.346
	15	delta	0.6	200x24 weeks	Ag80	MWF	VAC70	25	Unvaccinated	2.24084	0.000904792	0.00151854	0.00242333	0.000339583	0.00219625	0.0434662	1075.6	0.4343	0.7289	1.1632	0.163	1.0542	20.8638	10756	4.343	7.289	11.632	1.63	10.542	208.638
	15	delta	1	200x24 weeks	Ag80	MWF	VAC70	25	Unvaccinated	2.21585	0.000765833	0.00841479	0.00918062	0.00139417	0.00815	0.03919	1063.61	0.3676	4.0391	4.4067	0.6692	3.912	18.8112	10636.1	3.676	40.391	44.067	6.692	39.12	188.112
	15	delta	1.2	200x24 weeks	Ag80	MWF	VAC70	25	Unvaccinated	2.18406	0.000668542	0.0173977	0.0180662	0.00300479	0.0156108	0.0332356	1048.35	0.3209	8.3509	8.6718	1.4423	7.4932	15.9531	10483.5	3.209	83.509	86.718	14.423	74.932	159.531
	15	original	0.6	200x24 weeks	Ag80	MWF	VAC70	50	Unvaccinated	1.49771	0.000693333	7.39583e-05	0.000767292	0.000126875	0.000568125	0.0295773	718.902	0.3328	0.0355	0.3683	0.0609	0.2727	14.1971	7189.02	3.328	0.355	3.683	0.609	2.727	141.971
	15	original	1	200x24 weeks	Ag80	MWF	VAC70	50	Unvaccinated	1.49735	0.000718958	0.000139792	0.00085875	0.0001475	0.000648958	0.0297596	718.726	0.3451	0.0671	0.4122	0.0708	0.3115	14.2846	7187.26	3.451	0.671	4.122	0.708	3.115	142.846
	15	original	1.2	200x24 weeks	Ag80	MWF	VAC70	50	Unvaccinated	1.49737	0.000696458	0.00015875	0.000855208	0.000145208	0.000646458	0.0295479	718.739	0.3343	0.0762	0.4105	0.0697	0.3103	14.183	7187.39	3.343	0.762	4.105	0.697	3.103	141.83
	15	alpha	0.6	200x24 weeks	Ag80	MWF	VAC70	50	Unvaccinated	1.49702	0.000698125	0.000238333	0.000936458	0.000183542	0.00073375	0.029486	718.571	0.3351	0.1144	0.4495	0.0881	0.3522	14.1533	7185.71	3.351	1.144	4.495	0.881	3.522	141.533
	15	alpha	1	200x24 weeks	Ag80	MWF	VAC70	50	Unvaccinated	1.4962	0.000686042	0.00049375	0.00117979	0.000223125	0.000927917	0.0293312	718.178	0.3293	0.237	0.5663	0.1071	0.4454	14.079	7181.78	3.293	2.37	5.663	1.071	4.454	140.79
	15	alpha	1.2	200x24 weeks	Ag80	MWF	VAC70	50	Unvaccinated	1.49576	0.000679167	0.000635417	0.00131458	0.00025375	0.00104583	0.0293285	717.967	0.326	0.305	0.631	0.1218	0.502	14.0777	7179.67	3.26	3.05	6.31	1.218	5.02	140.777
	15	delta	0.6	200x24 weeks	Ag80	MWF	VAC70	50	Unvaccinated	1.4949	0.000722292	0.00099375	0.00171604	0.000433333	0.00122188	0.0291504	717.55	0.3467	0.477	0.8237	0.208	0.5865	13.9922	7175.5	3.467	4.77	8.237	2.08	5.865	139.922
	15	delta	1	200x24 weeks	Ag80	MWF	VAC70	50	Unvaccinated	1.48318	0.000690208	0.00504208	0.00573229	0.00148542	0.00400708	0.0271112	711.929	0.3313	2.4202	2.7515	0.713	1.9234	13.0134	7119.29	3.313	24.202	27.515	7.13	19.234	130.134
	15	delta	1.2	200x24 weeks	Ag80	MWF	VAC70	50	Unvaccinated	1.4686	0.000643125	0.0104338	0.0110769	0.00306833	0.00745333	0.0245456	704.928	0.3087	5.0082	5.3169	1.4728	3.5776	11.7819	7049.28	3.087	50.082	53.169	14.728	35.776	117.819
	15	original	0.6	200x24 weeks	Ag80	MWF	VAC70	75	Unvaccinated	0.748835	0.000519167	2.6875e-05	0.000546042	0.00014875	0.000286875	0.0146619	359.441	0.2492	0.0129	0.2621	0.0714	0.1377	7.0377	3594.41	2.492	0.129	2.621	0.714	1.377	70.377
	15	original	1	200x24 weeks	Ag80	MWF	VAC70	75	Unvaccinated	0.748835	0.000533958	4.54167e-05	0.000579375	0.00016625	0.000288125	0.0147698	359.441	0.2563	0.0218	0.2781	0.0798	0.1383	7.0895	3594.41	2.563	0.218	2.781	0.798	1.383	70.895
	15	original	1.2	200x24 weeks	Ag80	MWF	VAC70	75	Unvaccinated	0.748801	0.000517083	6.3125e-05	0.000580208	0.000163125	0.000295833	0.0147444	359.425	0.2482	0.0303	0.2785	0.0783	0.142	7.0773	3594.25	2.482	0.303	2.785	0.783	1.42	70.773
	15	alpha	0.6	200x24 weeks	Ag80	MWF	VAC70	75	Unvaccinated	0.748689	0.000494375	0.000120417	0.000614792	0.000205	0.000325	0.0147354	359.371	0.2373	0.0578	0.2951	0.0984	0.156	7.073	3593.71	2.373	0.578	2.951	0.984	1.56	70.73
	15	alpha	1	200x24 weeks	Ag80	MWF	VAC70	75	Unvaccinated	0.748328	0.000505417	0.000265833	0.00077125	0.0002575	0.000411458	0.0147535	359.197	0.2426	0.1276	0.3702	0.1236	0.1975	7.0817	3591.97	2.426	1.276	3.702	1.236	1.975	70.817
	15	alpha	1.2	200x24 weeks	Ag80	MWF	VAC70	75	Unvaccinated	0.748064	0.00050875	0.00038625	0.000895	0.000305	0.000471042	0.0147075	359.071	0.2442	0.1854	0.4296	0.1464	0.2261	7.0596	3590.71	2.442	1.854	4.296	1.464	2.261	70.596
	15	delta	0.6	200x24 weeks	Ag80	MWF	VAC70	75	Unvaccinated	0.747834	0.000575833	0.000592708	0.00116854	0.000452083	0.000525	0.0146194	358.96	0.2764	0.2845	0.5609	0.217	0.252	7.0173	3589.6	2.764	2.845	5.609	2.17	2.52	70.173
	15	delta	1	200x24 weeks	Ag80	MWF	VAC70	75	Unvaccinated	0.743859	0.000563958	0.00287167	0.00343562	0.00139875	0.00147938	0.0140148	357.052	0.2707	1.3784	1.6491	0.6714	0.7101	6.7271	3570.52	2.707	13.784	16.491	6.714	7.101	67.271
	15	delta	1.2	200x24 weeks	Ag80	MWF	VAC70	75	Unvaccinated	0.738963	0.000549792	0.00592917	0.00647896	0.00273646	0.00265083	0.0131863	354.702	0.2639	2.846	3.1099	1.3135	1.2724	6.3294	3547.02	2.639	28.46	31.099	13.135	12.724	63.294
	15	original	0.6	200x24 weeks	Ag80	MWF	VAC70	100	Unvaccinated	0	0.000346667	2.91667e-06	0.000349583	0.000190833	0	0	0	0.1664	0.0014	0.1678	0.0916	0	0	0	1.664	0.014	1.678	0.916	0	0
	15	original	1	200x24 weeks	Ag80	MWF	VAC70	100	Unvaccinated	0	0.000343125	5.625e-06	0.00034875	0.000193958	0	0	0	0.1647	0.0027	0.1674	0.0931	0	0	0	1.647	0.027	1.674	0.931	0	0
	15	original	1.2	200x24 weeks	Ag80	MWF	VAC70	100	Unvaccinated	0	0.000324167	7.08333e-06	0.00033125	0.000181667	0	0	0	0.1556	0.0034	0.159	0.0872	0	0	0	1.556	0.034	1.59	0.872	0	0
	15	alpha	0.6	200x24 weeks	Ag80	MWF	VAC70	100	Unvaccinated	0	0.000334167	7.02083e-05	0.000404375	0.000257292	0	0	0	0.1604	0.0337	0.1941	0.1235	0	0	0	1.604	0.337	1.941	1.235	0	0
	15	alpha	1	200x24 weeks	Ag80	MWF	VAC70	100	Unvaccinated	0	0.000318125	0.000128542	0.000446667	0.000290417	0	0	0	0.1527	0.0617	0.2144	0.1394	0	0	0	1.527	0.617	2.144	1.394	0	0
	15	alpha	1.2	200x24 weeks	Ag80	MWF	VAC70	100	Unvaccinated	0	0.000344583	0.000202708	0.000547292	0.000347708	0	0	0	0.1654	0.0973	0.2627	0.1669	0	0	0	1.654	0.973	2.627	1.669	0	0
	15	delta	0.6	200x24 weeks	Ag80	MWF	VAC70	100	Unvaccinated	0	0.000426042	0.0003825	0.000808542	0.000522083	0	0	0	0.2045	0.1836	0.3881	0.2506	0	0	0	2.045	1.836	3.881	2.506	0	0
	15	delta	1	200x24 weeks	Ag80	MWF	VAC70	100	Unvaccinated	0	0.000419375	0.00148042	0.00189979	0.00123	0	0	0	0.2013	0.7106	0.9119	0.5904	0	0	0	2.013	7.106	9.119	5.904	0	0
	15	delta	1.2	200x24 weeks	Ag80	MWF	VAC70	100	Unvaccinated	0	0.000433958	0.00306729	0.00350125	0.00226417	0	0	0	0.2083	1.4723	1.6806	1.0868	0	0	0	2.083	14.723	16.806	10.868	0	0
	15	original	0.6	200x24 weeks	Ag80	MWF	VAC50	25	Unvaccinated	2.24621	0.000923958	0.000155208	0.00107917	0.000130625	0.00093375	0.044416	1078.18	0.4435	0.0745	0.518	0.0627	0.4482	21.3197	10781.8	4.435	0.745	5.18	0.627	4.482	213.197
	15	original	1	200x24 weeks	Ag80	MWF	VAC50	25	Unvaccinated	2.2458	0.000927708	0.000281875	0.00120958	0.000143958	0.00103812	0.0442465	1077.98	0.4453	0.1353	0.5806	0.0691	0.4983	21.2383	10779.8	4.453	1.353	5.806	0.691	4.983	212.383
	15	original	1.2	200x24 weeks	Ag80	MWF	VAC50	25	Unvaccinated	2.24562	0.00091375	0.000355625	0.00126938	0.000155833	0.00107354	0.0442121	1077.9	0.4386	0.1707	0.6093	0.0748	0.5153	21.2218	10779	4.386	1.707	6.093	0.748	5.153	212.218
	15	alpha	0.6	200x24 weeks	Ag80	MWF	VAC50	25	Unvaccinated	2.24532	0.000897292	0.000397917	0.00129521	0.000169167	0.00115625	0.0442792	1077.76	0.4307	0.191	0.6217	0.0812	0.555	21.254	10777.6	4.307	1.91	6.217	0.812	5.55	212.54
	15	alpha	1	200x24 weeks	Ag80	MWF	VAC50	25	Unvaccinated	2.24301	0.000910417	0.000982083	0.0018925	0.000257708	0.00170917	0.043739	1076.65	0.437	0.4714	0.9084	0.1237	0.8204	20.9947	10766.5	4.37	4.714	9.084	1.237	8.204	209.947
	15	alpha	1.2	200x24 weeks	Ag80	MWF	VAC50	25	Unvaccinated	2.24107	0.00086875	0.00155	0.00241875	0.000345	0.00217771	0.0433596	1075.71	0.417	0.744	1.161	0.1656	1.0453	20.8126	10757.1	4.17	7.44	11.61	1.656	10.453	208.126
	15	delta	0.6	200x24 weeks	Ag80	MWF	VAC50	25	Unvaccinated	2.23991	0.000918125	0.00199021	0.00290833	0.000533333	0.00242979	0.0433575	1075.16	0.4407	0.9553	1.396	0.256	1.1663	20.8116	10751.6	4.407	9.553	13.96	2.56	11.663	208.116
	15	delta	1	200x24 weeks	Ag80	MWF	VAC50	25	Unvaccinated	2.19752	0.000795625	0.0143081	0.0151038	0.00297479	0.012454	0.0358285	1054.81	0.3819	6.8679	7.2498	1.4279	5.9779	17.1977	10548.1	3.819	68.679	72.498	14.279	59.779	171.977
	15	delta	1.2	200x24 weeks	Ag80	MWF	VAC50	25	Unvaccinated	2.16308	0.000649375	0.0246469	0.0252962	0.00521812	0.02045	0.0291733	1038.28	0.3117	11.8305	12.1422	2.5047	9.816	14.0032	10382.8	3.117	118.305	121.422	25.047	98.16	140.032
	15	original	0.6	200x24 weeks	Ag80	MWF	VAC50	50	Unvaccinated	1.49765	0.000773333	8.85417e-05	0.000861875	0.00019125	0.000579583	0.029654	718.871	0.3712	0.0425	0.4137	0.0918	0.2782	14.2339	7188.71	3.712	0.425	4.137	0.918	2.782	142.339
	15	original	1	200x24 weeks	Ag80	MWF	VAC50	50	Unvaccinated	1.49747	0.000789583	0.000149167	0.00093875	0.000195625	0.000620625	0.0295719	718.784	0.379	0.0716	0.4506	0.0939	0.2979	14.1945	7187.84	3.79	0.716	4.506	0.939	2.979	141.945
	15	original	1.2	200x24 weeks	Ag80	MWF	VAC50	50	Unvaccinated	1.49742	0.000792292	0.000172708	0.000965	0.000208333	0.00063875	0.0295117	718.761	0.3803	0.0829	0.4632	0.1	0.3066	14.1656	7187.61	3.803	0.829	4.632	1	3.066	141.656
	15	alpha	0.6	200x24 weeks	Ag80	MWF	VAC50	50	Unvaccinated	1.4968	0.000783125	0.000347292	0.00113042	0.000282083	0.000788542	0.0293369	718.466	0.3759	0.1667	0.5426	0.1354	0.3785	14.0817	7184.66	3.759	1.667	5.426	1.354	3.785	140.817
	15	alpha	1	200x24 weeks	Ag80	MWF	VAC50	50	Unvaccinated	1.49555	0.000796667	0.000788333	0.001585	0.000399583	0.00109479	0.0293804	717.864	0.3824	0.3784	0.7608	0.1918	0.5255	14.1026	7178.64	3.824	3.784	7.608	1.918	5.255	141.026
	15	alpha	1.2	200x24 weeks	Ag80	MWF	VAC50	50	Unvaccinated	1.49446	0.000782083	0.00115958	0.00194167	0.000489167	0.00136292	0.0292235	717.343	0.3754	0.5566	0.932	0.2348	0.6542	14.0273	7173.43	3.754	5.566	9.32	2.348	6.542	140.273
	15	delta	0.6	200x24 weeks	Ag80	MWF	VAC50	50	Unvaccinated	1.49243	0.000859167	0.00212562	0.00298479	0.000946875	0.00181271	0.0287052	716.365	0.4124	1.0203	1.4327	0.4545	0.8701	13.7785	7163.65	4.124	10.203	14.327	4.545	8.701	137.785
	15	delta	1	200x24 weeks	Ag80	MWF	VAC50	50	Unvaccinated	1.46223	0.000709792	0.0146077	0.0153175	0.00514583	0.00894979	0.0236613	701.871	0.3407	7.0117	7.3524	2.47	4.2959	11.3574	7018.72	3.407	70.117	73.524	24.7	42.959	113.574
	15	delta	1.2	200x24 weeks	Ag80	MWF	VAC50	50	Unvaccinated	1.43839	0.000579792	0.0251552	0.025735	0.00900021	0.0145208	0.0188646	690.426	0.2783	12.0745	12.3528	4.3201	6.97	9.055	6904.26	2.783	120.745	123.528	43.201	69.7	90.55
	15	original	0.6	200x24 weeks	Ag80	MWF	VAC50	75	Unvaccinated	0.748908	0.00065125	3.33333e-05	0.000684583	0.0002475	0.000268333	0.0148671	359.476	0.3126	0.016	0.3286	0.1188	0.1288	7.1362	3594.76	3.126	0.16	3.286	1.188	1.288	71.362
	15	original	1	200x24 weeks	Ag80	MWF	VAC50	75	Unvaccinated	0.748722	0.00069625	7.58333e-05	0.000772083	0.00026375	0.000316458	0.0148165	359.387	0.3342	0.0364	0.3706	0.1266	0.1519	7.1119	3593.86	3.342	0.364	3.706	1.266	1.519	71.119
	15	original	1.2	200x24 weeks	Ag80	MWF	VAC50	75	Unvaccinated	0.748865	0.000654167	8.33333e-05	0.0007375	0.000265208	0.000278958	0.0148225	359.455	0.314	0.04	0.354	0.1273	0.1339	7.1148	3594.55	3.14	0.4	3.54	1.273	1.339	71.148
	15	alpha	0.6	200x24 weeks	Ag80	MWF	VAC50	75	Unvaccinated	0.748448	0.000665208	0.000297292	0.0009625	0.000411458	0.000386042	0.0147156	359.255	0.3193	0.1427	0.462	0.1975	0.1853	7.0635	3592.55	3.193	1.427	4.62	1.975	1.853	70.635
	15	alpha	1	200x24 weeks	Ag80	MWF	VAC50	75	Unvaccinated	0.74784	0.000667292	0.000624375	0.00129167	0.000538542	0.00053125	0.0145571	358.963	0.3203	0.2997	0.62	0.2585	0.255	6.9874	3589.63	3.203	2.997	6.2	2.585	2.55	69.874
	15	alpha	1.2	200x24 weeks	Ag80	MWF	VAC50	75	Unvaccinated	0.747439	0.000657708	0.000866042	0.00152375	0.000633125	0.000632917	0.0145962	358.771	0.3157	0.4157	0.7314	0.3039	0.3038	7.0062	3587.71	3.157	4.157	7.314	3.039	3.038	70.062
	15	delta	0.6	200x24 weeks	Ag80	MWF	VAC50	75	Unvaccinated	0.74603	0.000771458	0.00209354	0.002865	0.00135917	0.000951667	0.0142946	358.094	0.3703	1.0049	1.3752	0.6524	0.4568	6.8614	3580.94	3.703	10.049	13.752	6.524	4.568	68.614
	15	delta	1	200x24 weeks	Ag80	MWF	VAC50	75	Unvaccinated	0.728981	0.000640833	0.0153042	0.015945	0.00796521	0.00495958	0.0114617	349.911	0.3076	7.346	7.6536	3.8233	2.3806	5.5016	3499.11	3.076	73.46	76.536	38.233	23.806	55.016
	15	delta	1.2	200x24 weeks	Ag80	MWF	VAC50	75	Unvaccinated	0.718019	0.000531042	0.0252725	0.0258035	0.013154	0.00753917	0.00916938	344.649	0.2549	12.1308	12.3857	6.3139	3.6188	4.4013	3446.49	2.549	121.308	123.857	63.139	36.188	44.013
	15	original	0.6	200x24 weeks	Ag80	MWF	VAC50	100	Unvaccinated	0	0.000540417	8.125e-06	0.000548542	0.000305417	0	0	0	0.2594	0.0039	0.2633	0.1466	0	0	0	2.594	0.039	2.633	1.466	0	0
	15	original	1	200x24 weeks	Ag80	MWF	VAC50	100	Unvaccinated	0	0.000554167	1.16667e-05	0.000565833	0.000308125	0	0	0	0.266	0.0056	0.2716	0.1479	0	0	0	2.66	0.056	2.716	1.479	0	0
	15	original	1.2	200x24 weeks	Ag80	MWF	VAC50	100	Unvaccinated	0	0.000537083	1.6875e-05	0.000553958	0.00031125	0	0	0	0.2578	0.0081	0.2659	0.1494	0	0	0	2.578	0.081	2.659	1.494	0	0
	15	alpha	0.6	200x24 weeks	Ag80	MWF	VAC50	100	Unvaccinated	0	0.000552708	0.000233125	0.000785833	0.000511667	0	0	0	0.2653	0.1119	0.3772	0.2456	0	0	0	2.653	1.119	3.772	2.456	0	0
	15	alpha	1	200x24 weeks	Ag80	MWF	VAC50	100	Unvaccinated	0	0.000542708	0.000476458	0.00101917	0.000668542	0	0	0	0.2605	0.2287	0.4892	0.3209	0	0	0	2.605	2.287	4.892	3.209	0	0
	15	alpha	1.2	200x24 weeks	Ag80	MWF	VAC50	100	Unvaccinated	0	0.000547292	0.000718542	0.00126583	0.000838333	0	0	0	0.2627	0.3449	0.6076	0.4024	0	0	0	2.627	3.449	6.076	4.024	0	0
	15	delta	0.6	200x24 weeks	Ag80	MWF	VAC50	100	Unvaccinated	0	0.000687083	0.00195104	0.00263812	0.00176729	0	0	0	0.3298	0.9365	1.2663	0.8483	0	0	0	3.298	9.365	12.663	8.483	0	0
	15	delta	1	200x24 weeks	Ag80	MWF	VAC50	100	Unvaccinated	0	0.000572708	0.0161842	0.0167569	0.0113894	0	0	0	0.2749	7.7684	8.0433	5.4669	0	0	0	2.749	77.684	80.433	54.669	0	0
	15	delta	1.2	200x24 weeks	Ag80	MWF	VAC50	100	Unvaccinated	0	0.000473125	0.0259888	0.0264619	0.0180496	0	0	0	0.2271	12.4746	12.7017	8.6638	0	0	0	2.271	124.746	127.017	86.638	0	0
	15	original	0.6	200x24 weeks	Ag80	M	NOVAC	0	Unvaccinated	0.99833	0.00104208	0.000653125	0.00169521	0.000502083	0.000876667	0.0196417	479.199	0.5002	0.3135	0.8137	0.241	0.4208	9.428	4791.98	5.002	3.135	8.137	2.41	4.208	94.28
	15	original	1	200x24 weeks	Ag80	M	NOVAC	0	Unvaccinated	0.997386	0.00100646	0.00163646	0.00264292	0.000774583	0.00141292	0.0194177	478.745	0.4831	0.7855	1.2686	0.3718	0.6782	9.3205	4787.45	4.831	7.855	12.686	3.718	6.782	93.205
	15	original	1.2	200x24 weeks	Ag80	M	NOVAC	0	Unvaccinated	0.996531	0.00101875	0.00249292	0.00351167	0.000999167	0.00191417	0.0191762	478.335	0.489	1.1966	1.6856	0.4796	0.9188	9.2046	4783.35	4.89	11.966	16.856	4.796	9.188	92.046
	15	alpha	0.6	200x24 weeks	Ag80	M	NOVAC	0	Unvaccinated	0.996039	0.00101042	0.00252062	0.00353104	0.00112188	0.00221583	0.0190833	478.099	0.485	1.2099	1.6949	0.5385	1.0636	9.16	4780.99	4.85	12.099	16.949	5.385	10.636	91.6
	15	alpha	1	200x24 weeks	Ag80	M	NOVAC	0	Unvaccinated	0.982306	0.000853333	0.0144535	0.0153069	0.00494458	0.00974188	0.0161408	471.507	0.4096	6.9377	7.3473	2.3734	4.6761	7.7476	4715.07	4.096	69.377	73.473	23.734	46.761	77.476
	15	alpha	1.2	200x24 weeks	Ag80	M	NOVAC	0	Unvaccinated	0.970421	0.000696667	0.0246731	0.0253698	0.00812896	0.0163608	0.0133863	465.802	0.3344	11.8431	12.1775	3.9019	7.8532	6.4254	4658.02	3.344	118.431	121.775	39.019	78.532	64.254
	15	delta	0.6	200x24 weeks	Ag80	M	NOVAC	0	Unvaccinated	0.966814	0.000643125	0.0272312	0.0278744	0.00966708	0.017536	0.0123583	464.07	0.3087	13.071	13.3797	4.6402	8.4173	5.932	4640.7	3.087	130.71	133.797	46.402	84.173	59.32
	15	delta	1	200x24 weeks	Ag80	M	NOVAC	0	Unvaccinated	0.951134	0.000360417	0.0395927	0.0399531	0.0138942	0.0254606	0.00693042	456.544	0.173	19.0045	19.1775	6.6692	12.2211	3.3266	4565.44	1.73	190.045	191.775	66.692	122.211	33.266
	15	delta	1.2	200x24 weeks	Ag80	M	NOVAC	0	Unvaccinated	0.950171	0.000333542	0.0402762	0.0406098	0.0141896	0.0257577	0.00635313	456.082	0.1601	19.3326	19.4927	6.811	12.3637	3.0495	4560.82	1.601	193.326	194.927	68.11	123.637	30.495
	15	original	0.6	200x24 weeks	Ag80	M	VAC95	25	Unvaccinated	0.748977	0.000780625	0.000296458	0.00107708	0.000318333	0.000544167	0.0148442	359.509	0.3747	0.1423	0.517	0.1528	0.2612	7.1252	3595.09	3.747	1.423	5.17	1.528	2.612	71.252
	15	original	1	200x24 weeks	Ag80	M	VAC95	25	Unvaccinated	0.748626	0.0007725	0.000669375	0.00144188	0.000415208	0.000766667	0.0146538	359.341	0.3708	0.3213	0.6921	0.1993	0.368	7.0338	3593.41	3.708	3.213	6.921	1.993	3.68	70.338
	15	original	1.2	200x24 weeks	Ag80	M	VAC95	25	Unvaccinated	0.748362	0.000782708	0.000938125	0.00172083	0.000494792	0.000890208	0.0145596	359.214	0.3757	0.4503	0.826	0.2375	0.4273	6.9886	3592.14	3.757	4.503	8.26	2.375	4.273	69.886
	15	alpha	0.6	200x24 weeks	Ag80	M	VAC95	25	Unvaccinated	0.748105	0.000799583	0.000958958	0.00175854	0.000567292	0.00106	0.0145765	359.09	0.3838	0.4603	0.8441	0.2723	0.5088	6.9967	3590.9	3.838	4.603	8.441	2.723	5.088	69.967
	15	alpha	1	200x24 weeks	Ag80	M	VAC95	25	Unvaccinated	0.744729	0.000758333	0.00407021	0.00482854	0.00156417	0.00295104	0.0138675	357.47	0.364	1.9537	2.3177	0.7508	1.4165	6.6564	3574.7	3.64	19.537	23.177	7.508	14.165	66.564
	15	alpha	1.2	200x24 weeks	Ag80	M	VAC95	25	Unvaccinated	0.741129	0.000724375	0.00733458	0.00805896	0.00263271	0.00493458	0.0131565	355.742	0.3477	3.5206	3.8683	1.2637	2.3686	6.3151	3557.42	3.477	35.206	38.683	12.637	23.686	63.151
	15	delta	0.6	200x24 weeks	Ag80	M	VAC95	25	Unvaccinated	0.739171	0.000709583	0.00918313	0.00989271	0.00352375	0.005785	0.0125271	354.802	0.3406	4.4079	4.7485	1.6914	2.7768	6.013	3548.02	3.406	44.079	47.485	16.914	27.768	60.13
	15	delta	1	200x24 weeks	Ag80	M	VAC95	25	Unvaccinated	0.717934	0.000422292	0.0293977	0.02982	0.0110338	0.0169081	0.00739292	344.608	0.2027	14.1109	14.3136	5.2962	8.1159	3.5486	3446.08	2.027	141.109	143.136	52.962	81.159	35.486
	15	delta	1.2	200x24 weeks	Ag80	M	VAC95	25	Unvaccinated	0.716459	0.000361042	0.0313592	0.0317202	0.0119363	0.0176012	0.00659792	343.9	0.1733	15.0524	15.2257	5.7294	8.4486	3.167	3439	1.733	150.524	152.257	57.294	84.486	31.67
	15	original	0.6	200x24 weeks	Ag80	M	VAC95	50	Unvaccinated	0.499384	0.000551458	0.000129167	0.000680625	0.000202917	0.000333125	0.00985896	239.704	0.2647	0.062	0.3267	0.0974	0.1599	4.7323	2397.04	2.647	0.62	3.267	0.974	1.599	47.323
	15	original	1	200x24 weeks	Ag80	M	VAC95	50	Unvaccinated	0.499245	0.000560625	0.000258958	0.000819583	0.00024625	0.000404792	0.00983292	239.637	0.2691	0.1243	0.3934	0.1182	0.1943	4.7198	2396.37	2.691	1.243	3.934	1.182	1.943	47.198
	15	original	1.2	200x24 weeks	Ag80	M	VAC95	50	Unvaccinated	0.499164	0.000559583	0.00034375	0.000903333	0.00027375	0.00044125	0.00985167	239.599	0.2686	0.165	0.4336	0.1314	0.2118	4.7288	2395.99	2.686	1.65	4.336	1.314	2.118	47.288
	15	alpha	0.6	200x24 weeks	Ag80	M	VAC95	50	Unvaccinated	0.499042	0.000571042	0.00035875	0.000929792	0.000311458	0.000526042	0.00987771	239.54	0.2741	0.1722	0.4463	0.1495	0.2525	4.7413	2395.4	2.741	1.722	4.463	1.495	2.525	47.413
	15	alpha	1	200x24 weeks	Ag80	M	VAC95	50	Unvaccinated	0.498419	0.000575625	0.000968542	0.00154417	0.000529167	0.0008675	0.00966042	239.241	0.2763	0.4649	0.7412	0.254	0.4164	4.637	2392.41	2.763	4.649	7.412	2.54	4.164	46.37
	15	alpha	1.2	200x24 weeks	Ag80	M	VAC95	50	Unvaccinated	0.49791	0.000540208	0.00152208	0.00206229	0.000687917	0.001175	0.00956125	238.997	0.2593	0.7306	0.9899	0.3302	0.564	4.5894	2389.97	2.593	7.306	9.899	3.302	5.64	45.894
	15	delta	0.6	200x24 weeks	Ag80	M	VAC95	50	Unvaccinated	0.497432	0.000599792	0.00195854	0.00255833	0.000975	0.00135271	0.00952292	238.768	0.2879	0.9401	1.228	0.468	0.6493	4.571	2387.68	2.879	9.401	12.28	4.68	6.493	45.71
	15	delta	1	200x24 weeks	Ag80	M	VAC95	50	Unvaccinated	0.489384	0.000461042	0.0107229	0.011184	0.00434167	0.00568	0.00774604	234.904	0.2213	5.147	5.3683	2.084	2.7264	3.7181	2349.04	2.213	51.47	53.683	20.84	27.264	37.181
	15	delta	1.2	200x24 weeks	Ag80	M	VAC95	50	Unvaccinated	0.484595	0.000407708	0.0162125	0.0166202	0.00665396	0.00800083	0.00655521	232.606	0.1957	7.782	7.9777	3.1939	3.8404	3.1465	2326.06	1.957	77.82	79.777	31.939	38.404	31.465
	15	original	0.6	200x24 weeks	Ag80	M	VAC95	75	Unvaccinated	0.249701	0.0003325	3.47917e-05	0.000367292	0.00011	0.000167917	0.00494271	119.856	0.1596	0.0167	0.1763	0.0528	0.0806	2.3725	1198.57	1.596	0.167	1.763	0.528	0.806	23.725
	15	original	1	200x24 weeks	Ag80	M	VAC95	75	Unvaccinated	0.249694	0.00031875	5.77083e-05	0.000376458	0.000121042	0.000162917	0.00494042	119.853	0.153	0.0277	0.1807	0.0581	0.0782	2.3714	1198.53	1.53	0.277	1.807	0.581	0.782	23.714
	15	original	1.2	200x24 weeks	Ag80	M	VAC95	75	Unvaccinated	0.249697	0.000323125	7.35417e-05	0.000396667	0.000123125	0.00016375	0.00491646	119.855	0.1551	0.0353	0.1904	0.0591	0.0786	2.3599	1198.55	1.551	0.353	1.904	0.591	0.786	23.599
	15	alpha	0.6	200x24 weeks	Ag80	M	VAC95	75	Unvaccinated	0.249628	0.000328125	9.41667e-05	0.000422292	0.0001575	0.000198958	0.00493042	119.822	0.1575	0.0452	0.2027	0.0756	0.0955	2.3666	1198.21	1.575	0.452	2.027	0.756	0.955	23.666
	15	alpha	1	200x24 weeks	Ag80	M	VAC95	75	Unvaccinated	0.249559	0.00033625	0.000181667	0.000517917	0.000189792	0.000246667	0.00485458	119.788	0.1614	0.0872	0.2486	0.0911	0.1184	2.3302	1197.88	1.614	0.872	2.486	0.911	1.184	23.302
	15	alpha	1.2	200x24 weeks	Ag80	M	VAC95	75	Unvaccinated	0.24947	0.000330625	0.000265833	0.000596458	0.000231042	0.000286042	0.00491312	119.746	0.1587	0.1276	0.2863	0.1109	0.1373	2.3583	1197.46	1.587	1.276	2.863	1.109	1.373	23.583
	15	delta	0.6	200x24 weeks	Ag80	M	VAC95	75	Unvaccinated	0.249399	0.00036375	0.000386667	0.000750417	0.000313333	0.000303958	0.00485667	119.712	0.1746	0.1856	0.3602	0.1504	0.1459	2.3312	1197.12	1.746	1.856	3.602	1.504	1.459	23.312
	15	delta	1	200x24 weeks	Ag80	M	VAC95	75	Unvaccinated	0.248779	0.000356042	0.00120708	0.00156313	0.000667917	0.000633333	0.00478292	119.414	0.1709	0.5794	0.7503	0.3206	0.304	2.2958	1194.14	1.709	5.794	7.503	3.206	3.04	22.958
	15	delta	1.2	200x24 weeks	Ag80	M	VAC95	75	Unvaccinated	0.248234	0.00035375	0.00204062	0.00239437	0.00102979	0.000919792	0.00464188	119.153	0.1698	0.9795	1.1493	0.4943	0.4415	2.2281	1191.53	1.698	9.795	11.493	4.943	4.415	22.281
	15	original	0.6	200x24 weeks	Ag80	M	VAC95	100	Unvaccinated	0	7.22917e-05	2.08333e-07	7.25e-05	3.1875e-05	0	0	0	0.0347	0.0001	0.0348	0.0153	0	0	0	0.347	0.001	0.348	0.153	0	0
	15	original	1	200x24 weeks	Ag80	M	VAC95	100	Unvaccinated	0	7.0625e-05	0	7.0625e-05	3.16667e-05	0	0	0	0.0339	0	0.0339	0.0152	0	0	0	0.339	0	0.339	0.152	0	0
	15	original	1.2	200x24 weeks	Ag80	M	VAC95	100	Unvaccinated	0	7.35417e-05	0	7.35417e-05	2.72917e-05	0	0	0	0.0353	0	0.0353	0.0131	0	0	0	0.353	0	0.353	0.131	0	0
	15	alpha	0.6	200x24 weeks	Ag80	M	VAC95	100	Unvaccinated	0	9.10417e-05	3.95833e-06	9.5e-05	4.9375e-05	0	0	0	0.0437	0.0019	0.0456	0.0237	0	0	0	0.437	0.019	0.456	0.237	0	0
	15	alpha	1	200x24 weeks	Ag80	M	VAC95	100	Unvaccinated	0	0.000104375	1.0625e-05	0.000115	6.27083e-05	0	0	0	0.0501	0.0051	0.0552	0.0301	0	0	0	0.501	0.051	0.552	0.301	0	0
	15	alpha	1.2	200x24 weeks	Ag80	M	VAC95	100	Unvaccinated	0	8.8125e-05	8.125e-06	9.625e-05	5.0625e-05	0	0	0	0.0423	0.0039	0.0462	0.0243	0	0	0	0.423	0.039	0.462	0.243	0	0
	15	delta	0.6	200x24 weeks	Ag80	M	VAC95	100	Unvaccinated	0	0.000149167	3.125e-05	0.000180417	0.000104167	0	0	0	0.0716	0.015	0.0866	0.05	0	0	0	0.716	0.15	0.866	0.5	0	0
	15	delta	1	200x24 weeks	Ag80	M	VAC95	100	Unvaccinated	0	0.000158125	6.27083e-05	0.000220833	0.000127708	0	0	0	0.0759	0.0301	0.106	0.0613	0	0	0	0.759	0.301	1.06	0.613	0	0
	15	delta	1.2	200x24 weeks	Ag80	M	VAC95	100	Unvaccinated	0	0.000147708	8.66667e-05	0.000234375	0.0001375	0	0	0	0.0709	0.0416	0.1125	0.066	0	0	0	0.709	0.416	1.125	0.66	0	0
	15	original	0.6	200x24 weeks	Ag80	M	VAC70	25	Unvaccinated	0.748967	0.0008375	0.000322083	0.00115958	0.000373958	0.000544375	0.0146946	359.504	0.402	0.1546	0.5566	0.1795	0.2613	7.0534	3595.04	4.02	1.546	5.566	1.795	2.613	70.534
	15	original	1	200x24 weeks	Ag80	M	VAC70	25	Unvaccinated	0.748641	0.000835417	0.000719792	0.00155521	0.000475833	0.000750208	0.0146721	359.348	0.401	0.3455	0.7465	0.2284	0.3601	7.0426	3593.48	4.01	3.455	7.465	2.284	3.601	70.426
	15	original	1.2	200x24 weeks	Ag80	M	VAC70	25	Unvaccinated	0.748319	0.000845625	0.00107583	0.00192146	0.000599375	0.00091625	0.0146317	359.193	0.4059	0.5164	0.9223	0.2877	0.4398	7.0232	3591.93	4.059	5.164	9.223	2.877	4.398	70.232
	15	alpha	0.6	200x24 weeks	Ag80	M	VAC70	25	Unvaccinated	0.747908	0.000855417	0.00121083	0.00206625	0.000741875	0.00113667	0.0145375	358.996	0.4106	0.5812	0.9918	0.3561	0.5456	6.978	3589.96	4.106	5.812	9.918	3.561	5.456	69.78
	15	alpha	1	200x24 weeks	Ag80	M	VAC70	25	Unvaccinated	0.743911	0.000770417	0.00528833	0.00605875	0.00214521	0.003385	0.0136867	357.077	0.3698	2.5384	2.9082	1.0297	1.6248	6.5696	3570.77	3.698	25.384	29.082	10.297	16.248	65.696
	15	alpha	1.2	200x24 weeks	Ag80	M	VAC70	25	Unvaccinated	0.738805	0.0007375	0.0104913	0.0112287	0.00395438	0.00628833	0.0126827	354.627	0.354	5.0358	5.3898	1.8981	3.0184	6.0877	3546.27	3.54	50.358	53.898	18.981	30.184	60.877
	15	delta	0.6	200x24 weeks	Ag80	M	VAC70	25	Unvaccinated	0.735652	0.000726667	0.0137033	0.01443	0.00566667	0.0075925	0.0119067	353.113	0.3488	6.5776	6.9264	2.72	3.6444	5.7152	3531.13	3.488	65.776	69.264	27.2	36.444	57.152
	15	delta	1	200x24 weeks	Ag80	M	VAC70	25	Unvaccinated	0.716369	0.00041125	0.0345267	0.0349379	0.0145096	0.0173885	0.00653333	343.857	0.1974	16.5728	16.7702	6.9646	8.3465	3.136	3438.57	1.974	165.728	167.702	69.646	83.465	31.36
	15	delta	1.2	200x24 weeks	Ag80	M	VAC70	25	Unvaccinated	0.714647	0.000349583	0.0373619	0.0377115	0.0157835	0.018354	0.00587521	343.031	0.1678	17.9337	18.1015	7.5761	8.8099	2.8201	3430.31	1.678	179.337	181.015	75.761	88.099	28.201
	15	original	0.6	200x24 weeks	Ag80	M	VAC70	50	Unvaccinated	0.499385	0.00067625	0.000163333	0.000839583	0.000290417	0.00033	0.00986667	239.705	0.3246	0.0784	0.403	0.1394	0.1584	4.736	2397.05	3.246	0.784	4.03	1.394	1.584	47.36
	15	original	1	200x24 weeks	Ag80	M	VAC70	50	Unvaccinated	0.49926	0.000673542	0.000311042	0.000984583	0.000354375	0.000394375	0.00993917	239.645	0.3233	0.1493	0.4726	0.1701	0.1893	4.7708	2396.45	3.233	1.493	4.726	1.701	1.893	47.708
	15	original	1.2	200x24 weeks	Ag80	M	VAC70	50	Unvaccinated	0.499125	0.000699375	0.000472708	0.00117208	0.000416875	0.000457292	0.00981833	239.58	0.3357	0.2269	0.5626	0.2001	0.2195	4.7128	2395.8	3.357	2.269	5.626	2.001	2.195	47.128
	15	alpha	0.6	200x24 weeks	Ag80	M	VAC70	50	Unvaccinated	0.498967	0.0006725	0.000549375	0.00122188	0.000489583	0.000566042	0.00987812	239.504	0.3228	0.2637	0.5865	0.235	0.2717	4.7415	2395.04	3.228	2.637	5.865	2.35	2.717	47.415
	15	alpha	1	200x24 weeks	Ag80	M	VAC70	50	Unvaccinated	0.498049	0.000682708	0.00163333	0.00231604	0.00091875	0.00107521	0.00956333	239.064	0.3277	0.784	1.1117	0.441	0.5161	4.5904	2390.64	3.277	7.84	11.117	4.41	5.161	45.904
	15	alpha	1.2	200x24 weeks	Ag80	M	VAC70	50	Unvaccinated	0.497007	0.000656042	0.00294271	0.00359875	0.00144437	0.00166708	0.00942854	238.563	0.3149	1.4125	1.7274	0.6933	0.8002	4.5257	2385.63	3.149	14.125	17.274	6.933	8.002	45.257
	15	delta	0.6	200x24 weeks	Ag80	M	VAC70	50	Unvaccinated	0.495598	0.000679792	0.00490833	0.00558813	0.00251625	0.00229417	0.00909083	237.887	0.3263	2.356	2.6823	1.2078	1.1012	4.3636	2378.87	3.263	23.56	26.823	12.078	11.012	43.636
	15	delta	1	200x24 weeks	Ag80	M	VAC70	50	Unvaccinated	0.481934	0.000469167	0.0249198	0.025389	0.0121583	0.00926917	0.00590896	231.328	0.2252	11.9615	12.1867	5.836	4.4492	2.8363	2313.28	2.252	119.615	121.867	58.36	44.492	28.363
	15	delta	1.2	200x24 weeks	Ag80	M	VAC70	50	Unvaccinated	0.47839	0.000377083	0.03156	0.0319371	0.0157412	0.0110163	0.00499125	229.627	0.181	15.1488	15.3298	7.5558	5.2878	2.3958	2296.27	1.81	151.488	153.298	75.558	52.878	23.958
	15	original	0.6	200x24 weeks	Ag80	M	VAC70	75	Unvaccinated	0.249737	0.000509167	5.35417e-05	0.000562708	0.000229792	0.000142917	0.00492292	119.874	0.2444	0.0257	0.2701	0.1103	0.0686	2.363	1198.74	2.444	0.257	2.701	1.103	0.686	23.63
	15	original	1	200x24 weeks	Ag80	M	VAC70	75	Unvaccinated	0.249699	0.000515625	9.83333e-05	0.000613958	0.000248333	0.000159583	0.00490271	119.856	0.2475	0.0472	0.2947	0.1192	0.0766	2.3533	1198.56	2.475	0.472	2.947	1.192	0.766	23.533
	15	original	1.2	200x24 weeks	Ag80	M	VAC70	75	Unvaccinated	0.249705	0.000495417	0.000119167	0.000614583	0.000240208	0.000169583	0.00495812	119.859	0.2378	0.0572	0.295	0.1153	0.0814	2.3799	1198.59	2.378	0.572	2.95	1.153	0.814	23.799
	15	alpha	0.6	200x24 weeks	Ag80	M	VAC70	75	Unvaccinated	0.249582	0.000484375	0.000236458	0.000720833	0.000343333	0.000221042	0.00491375	119.799	0.2325	0.1135	0.346	0.1648	0.1061	2.3586	1197.99	2.325	1.135	3.46	1.648	1.061	23.586
	15	alpha	1	200x24 weeks	Ag80	M	VAC70	75	Unvaccinated	0.249412	0.000499792	0.000535625	0.00103542	0.000484375	0.000319167	0.00481708	119.718	0.2399	0.2571	0.497	0.2325	0.1532	2.3122	1197.18	2.399	2.571	4.97	2.325	1.532	23.122
	15	alpha	1.2	200x24 weeks	Ag80	M	VAC70	75	Unvaccinated	0.249272	0.000506042	0.000823125	0.00132917	0.000645	0.000396042	0.00481396	119.651	0.2429	0.3951	0.638	0.3096	0.1901	2.3107	1196.51	2.429	3.951	6.38	3.096	1.901	23.107
	15	delta	0.6	200x24 weeks	Ag80	M	VAC70	75	Unvaccinated	0.248985	0.000566042	0.00151229	0.00207833	0.00107604	0.000512708	0.00481542	119.513	0.2717	0.7259	0.9976	0.5165	0.2461	2.3114	1195.13	2.717	7.259	9.976	5.165	2.461	23.114
	15	delta	1	200x24 weeks	Ag80	M	VAC70	75	Unvaccinated	0.245453	0.00051625	0.00993958	0.0104558	0.00569583	0.00231458	0.00405813	117.817	0.2478	4.771	5.0188	2.734	1.111	1.9479	1178.17	2.478	47.71	50.188	27.34	11.11	19.479
	15	delta	1.2	200x24 weeks	Ag80	M	VAC70	75	Unvaccinated	0.242751	0.000429792	0.01771	0.0181398	0.0101771	0.0036375	0.00353875	116.52	0.2063	8.5008	8.7071	4.885	1.746	1.6986	1165.2	2.063	85.008	87.071	48.85	17.46	16.986
	15	original	0.6	200x24 weeks	Ag80	M	VAC70	100	Unvaccinated	0	0.000338333	2.29167e-06	0.000340625	0.000176458	0	0	0	0.1624	0.0011	0.1635	0.0847	0	0	0	1.624	0.011	1.635	0.847	0	0
	15	original	1	200x24 weeks	Ag80	M	VAC70	100	Unvaccinated	0	0.000339583	5.41667e-06	0.000345	0.000188958	0	0	0	0.163	0.0026	0.1656	0.0907	0	0	0	1.63	0.026	1.656	0.907	0	0
	15	original	1.2	200x24 weeks	Ag80	M	VAC70	100	Unvaccinated	0	0.000354167	5e-06	0.000359167	0.00018875	0	0	0	0.17	0.0024	0.1724	0.0906	0	0	0	1.7	0.024	1.724	0.906	0	0
	15	alpha	0.6	200x24 weeks	Ag80	M	VAC70	100	Unvaccinated	0	0.000341667	8.1875e-05	0.000423542	0.000272917	0	0	0	0.164	0.0393	0.2033	0.131	0	0	0	1.64	0.393	2.033	1.31	0	0
	15	alpha	1	200x24 weeks	Ag80	M	VAC70	100	Unvaccinated	0	0.000330417	0.000148125	0.000478542	0.000301458	0	0	0	0.1586	0.0711	0.2297	0.1447	0	0	0	1.586	0.711	2.297	1.447	0	0
	15	alpha	1.2	200x24 weeks	Ag80	M	VAC70	100	Unvaccinated	0	0.000337917	0.000204375	0.000542292	0.00034875	0	0	0	0.1622	0.0981	0.2603	0.1674	0	0	0	1.622	0.981	2.603	1.674	0	0
	15	delta	0.6	200x24 weeks	Ag80	M	VAC70	100	Unvaccinated	0	0.000424167	0.000369167	0.000793333	0.000521667	0	0	0	0.2036	0.1772	0.3808	0.2504	0	0	0	2.036	1.772	3.808	2.504	0	0
	15	delta	1	200x24 weeks	Ag80	M	VAC70	100	Unvaccinated	0	0.000415417	0.00142083	0.00183625	0.00120937	0	0	0	0.1994	0.682	0.8814	0.5805	0	0	0	1.994	6.82	8.814	5.805	0	0
	15	delta	1.2	200x24 weeks	Ag80	M	VAC70	100	Unvaccinated	0	0.000414583	0.00297562	0.00339021	0.00221396	0	0	0	0.199	1.4283	1.6273	1.0627	0	0	0	1.99	14.283	16.273	10.627	0	0
	15	original	0.6	200x24 weeks	Ag80	M	VAC50	25	Unvaccinated	0.748942	0.000923542	0.000351042	0.00127458	0.000418333	0.0005625	0.014696	359.492	0.4433	0.1685	0.6118	0.2008	0.27	7.0541	3594.92	4.433	1.685	6.118	2.008	2.7	70.541
	15	original	1	200x24 weeks	Ag80	M	VAC50	25	Unvaccinated	0.748611	0.000894375	0.000774375	0.00166875	0.000550417	0.000749167	0.0147679	359.333	0.4293	0.3717	0.801	0.2642	0.3596	7.0886	3593.33	4.293	3.717	8.01	2.642	3.596	70.886
	15	original	1.2	200x24 weeks	Ag80	M	VAC50	25	Unvaccinated	0.748216	0.000917292	0.00119021	0.0021075	0.000705833	0.000957917	0.0145269	359.144	0.4403	0.5713	1.0116	0.3388	0.4598	6.9729	3591.44	4.403	5.713	10.116	3.388	4.598	69.729
	15	alpha	0.6	200x24 weeks	Ag80	M	VAC50	25	Unvaccinated	0.747815	0.000891875	0.00141479	0.00230667	0.000840208	0.00121208	0.0144783	358.951	0.4281	0.6791	1.1072	0.4033	0.5818	6.9496	3589.51	4.281	6.791	11.072	4.033	5.818	69.496
	15	alpha	1	200x24 weeks	Ag80	M	VAC50	25	Unvaccinated	0.74266	0.00084625	0.00682167	0.00766792	0.00287167	0.00407	0.0135263	356.477	0.4062	3.2744	3.6806	1.3784	1.9536	6.4926	3564.77	4.062	32.744	36.806	13.784	19.536	64.926
	15	alpha	1.2	200x24 weeks	Ag80	M	VAC50	25	Unvaccinated	0.735659	0.000757917	0.014215	0.0149729	0.00570292	0.0078625	0.0119915	353.116	0.3638	6.8232	7.187	2.7374	3.774	5.7559	3531.16	3.638	68.232	71.87	27.374	37.74	57.559
	15	delta	0.6	200x24 weeks	Ag80	M	VAC50	25	Unvaccinated	0.731309	0.00070875	0.0192379	0.0199467	0.0083575	0.00977646	0.0109183	351.028	0.3402	9.2342	9.5744	4.0116	4.6927	5.2408	3510.28	3.402	92.342	95.744	40.116	46.927	52.408
	15	delta	1	200x24 weeks	Ag80	M	VAC50	25	Unvaccinated	0.714206	0.00039875	0.0381144	0.0385131	0.0167471	0.0183721	0.00584187	342.819	0.1914	18.2949	18.4863	8.0386	8.8186	2.8041	3428.19	1.914	182.949	184.863	80.386	88.186	28.041
	15	delta	1.2	200x24 weeks	Ag80	M	VAC50	25	Unvaccinated	0.71352	0.000348125	0.0393252	0.0396733	0.0172458	0.0187623	0.00537229	342.489	0.1671	18.8761	19.0432	8.278	9.0059	2.5787	3424.89	1.671	188.761	190.432	82.78	90.059	25.787
	15	original	0.6	200x24 weeks	Ag80	M	VAC50	50	Unvaccinated	0.499368	0.000776667	0.000196042	0.000972708	0.000379792	0.000330417	0.00989333	239.696	0.3728	0.0941	0.4669	0.1823	0.1586	4.7488	2396.96	3.728	0.941	4.669	1.823	1.586	47.488
	15	original	1	200x24 weeks	Ag80	M	VAC50	50	Unvaccinated	0.499254	0.00080625	0.000366875	0.00117312	0.000447083	0.000389583	0.00981729	239.642	0.387	0.1761	0.5631	0.2146	0.187	4.7123	2396.42	3.87	1.761	5.631	2.146	1.87	47.123
	15	original	1.2	200x24 weeks	Ag80	M	VAC50	50	Unvaccinated	0.499177	0.000773333	0.000493125	0.00126646	0.000480208	0.000454583	0.00987271	239.605	0.3712	0.2367	0.6079	0.2305	0.2182	4.7389	2396.05	3.712	2.367	6.079	2.305	2.182	47.389
	15	alpha	0.6	200x24 weeks	Ag80	M	VAC50	50	Unvaccinated	0.498896	0.000746667	0.000743333	0.00149	0.000654792	0.000602708	0.00975437	239.47	0.3584	0.3568	0.7152	0.3143	0.2893	4.6821	2394.7	3.584	3.568	7.152	3.143	2.893	46.821
	15	alpha	1	200x24 weeks	Ag80	M	VAC50	50	Unvaccinated	0.497408	0.00075375	0.00286208	0.00361583	0.00160854	0.00142792	0.00948813	238.756	0.3618	1.3738	1.7356	0.7721	0.6854	4.5543	2387.56	3.618	13.738	17.356	7.721	6.854	45.543
	15	alpha	1.2	200x24 weeks	Ag80	M	VAC50	50	Unvaccinated	0.495324	0.000729583	0.00568312	0.00641271	0.00290938	0.00252937	0.00910937	237.756	0.3502	2.7279	3.0781	1.3965	1.2141	4.3725	2377.56	3.502	27.279	30.781	13.965	12.141	43.725
	15	delta	0.6	200x24 weeks	Ag80	M	VAC50	50	Unvaccinated	0.492114	0.000755833	0.0111029	0.0118587	0.005855	0.00407604	0.00838437	236.215	0.3628	5.3294	5.6922	2.8104	1.9565	4.0245	2362.15	3.628	53.294	56.922	28.104	19.565	40.245
	15	delta	1	200x24 weeks	Ag80	M	VAC50	50	Unvaccinated	0.478088	0.000415208	0.0344094	0.0348246	0.0178856	0.0111369	0.0047175	229.482	0.1993	16.5165	16.7158	8.5851	5.3457	2.2644	2294.82	1.993	165.165	167.158	85.851	53.457	22.644
	15	delta	1.2	200x24 weeks	Ag80	M	VAC50	50	Unvaccinated	0.476411	0.000362708	0.0377223	0.038085	0.0198252	0.0119381	0.00400625	228.677	0.1741	18.1067	18.2808	9.5161	5.7303	1.923	2286.77	1.741	181.067	182.808	95.161	57.303	19.23
	15	original	0.6	200x24 weeks	Ag80	M	VAC50	75	Unvaccinated	0.249716	0.000673958	7.8125e-05	0.000752083	0.000345625	0.0001475	0.00491146	119.864	0.3235	0.0375	0.361	0.1659	0.0708	2.3575	1198.64	3.235	0.375	3.61	1.659	0.708	23.575
	15	original	1	200x24 weeks	Ag80	M	VAC50	75	Unvaccinated	0.249704	0.000646042	0.0001325	0.000778542	0.000354375	0.000153333	0.00491833	119.858	0.3101	0.0636	0.3737	0.1701	0.0736	2.3608	1198.58	3.101	0.636	3.737	1.701	0.736	23.608
	15	original	1.2	200x24 weeks	Ag80	M	VAC50	75	Unvaccinated	0.249673	0.000675625	0.000188333	0.000863958	0.000386667	0.000177917	0.00492417	119.843	0.3243	0.0904	0.4147	0.1856	0.0854	2.3636	1198.43	3.243	0.904	4.147	1.856	0.854	23.636
	15	alpha	0.6	200x24 weeks	Ag80	M	VAC50	75	Unvaccinated	0.24952	0.00066	0.000445417	0.00110542	0.000597083	0.000256667	0.00494229	119.769	0.3168	0.2138	0.5306	0.2866	0.1232	2.3723	1197.69	3.168	2.138	5.306	2.866	1.232	23.723
	15	alpha	1	200x24 weeks	Ag80	M	VAC50	75	Unvaccinated	0.249202	0.000658542	0.00118312	0.00184167	0.000991458	0.000426667	0.00483729	119.617	0.3161	0.5679	0.884	0.4759	0.2048	2.3219	1196.17	3.161	5.679	8.84	4.759	2.048	23.219
	15	alpha	1.2	200x24 weeks	Ag80	M	VAC50	75	Unvaccinated	0.248842	0.000639583	0.00205312	0.00269271	0.00143875	0.000614583	0.00472	119.444	0.307	0.9855	1.2925	0.6906	0.295	2.2656	1194.44	3.07	9.855	12.925	6.906	2.95	22.656
	15	delta	0.6	200x24 weeks	Ag80	M	VAC50	75	Unvaccinated	0.247911	0.000733125	0.00505625	0.00578938	0.00337125	0.00105042	0.00454208	118.998	0.3519	2.427	2.7789	1.6182	0.5042	2.1802	1189.97	3.519	24.27	27.789	16.182	5.042	21.802
	15	delta	1	200x24 weeks	Ag80	M	VAC50	75	Unvaccinated	0.240749	0.000478333	0.0273362	0.0278146	0.0165512	0.00456875	0.00291229	115.56	0.2296	13.1214	13.351	7.9446	2.193	1.3979	1155.6	2.296	131.214	133.51	79.446	21.93	13.979
	15	delta	1.2	200x24 weeks	Ag80	M	VAC50	75	Unvaccinated	0.238998	0.000397917	0.0339933	0.0343912	0.0207473	0.00537104	0.00238833	114.719	0.191	16.3168	16.5078	9.9587	2.5781	1.1464	1147.19	1.91	163.168	165.078	99.587	25.781	11.464
	15	original	0.6	200x24 weeks	Ag80	M	VAC50	100	Unvaccinated	0	0.000537708	6.875e-06	0.000544583	0.000309167	0	0	0	0.2581	0.0033	0.2614	0.1484	0	0	0	2.581	0.033	2.614	1.484	0	0
	15	original	1	200x24 weeks	Ag80	M	VAC50	100	Unvaccinated	0	0.000534167	1.0625e-05	0.000544792	0.000302083	0	0	0	0.2564	0.0051	0.2615	0.145	0	0	0	2.564	0.051	2.615	1.45	0	0
	15	original	1.2	200x24 weeks	Ag80	M	VAC50	100	Unvaccinated	0	0.000519167	1.25e-05	0.000531667	0.000294792	0	0	0	0.2492	0.006	0.2552	0.1415	0	0	0	2.492	0.06	2.552	1.415	0	0
	15	alpha	0.6	200x24 weeks	Ag80	M	VAC50	100	Unvaccinated	0	0.00054	0.000202292	0.000742292	0.000492292	0	0	0	0.2592	0.0971	0.3563	0.2363	0	0	0	2.592	0.971	3.563	2.363	0	0
	15	alpha	1	200x24 weeks	Ag80	M	VAC50	100	Unvaccinated	0	0.000522292	0.000488125	0.00101042	0.000663958	0	0	0	0.2507	0.2343	0.485	0.3187	0	0	0	2.507	2.343	4.85	3.187	0	0
	15	alpha	1.2	200x24 weeks	Ag80	M	VAC50	100	Unvaccinated	0	0.000533125	0.000717708	0.00125083	0.000825	0	0	0	0.2559	0.3445	0.6004	0.396	0	0	0	2.559	3.445	6.004	3.96	0	0
	15	delta	0.6	200x24 weeks	Ag80	M	VAC50	100	Unvaccinated	0	0.000699792	0.00205688	0.00275667	0.00186292	0	0	0	0.3359	0.9873	1.3232	0.8942	0	0	0	3.359	9.873	13.232	8.942	0	0
	15	delta	1	200x24 weeks	Ag80	M	VAC50	100	Unvaccinated	0	0.000578333	0.0159294	0.0165077	0.0112312	0	0	0	0.2776	7.6461	7.9237	5.391	0	0	0	2.776	76.461	79.237	53.91	0	0
	15	delta	1.2	200x24 weeks	Ag80	M	VAC50	100	Unvaccinated	0	0.00046375	0.0258529	0.0263167	0.0179985	0	0	0	0.2226	12.4094	12.632	8.6393	0	0	0	2.226	124.094	126.32	86.393	0	0
	15	original	0.6	200x24 weeks	NOTEST	NA	NOVAC	0	All	0	0.00104625	0.00113979	0.00218604	0.00126417	0	0	0	0.5022	0.5471	1.0493	0.6068	0	0	0	5.022	5.471	10.493	6.068	0	0
	15	original	1	200x24 weeks	NOTEST	NA	NOVAC	0	All	0	0.0010025	0.00418563	0.00518813	0.00302104	0	0	0	0.4812	2.0091	2.4903	1.4501	0	0	0	4.812	20.091	24.903	14.501	0	0
	15	original	1.2	200x24 weeks	NOTEST	NA	NOVAC	0	All	0	0.00094625	0.0083625	0.00930875	0.00545125	0	0	0	0.4542	4.014	4.4682	2.6166	0	0	0	4.542	40.14	44.682	26.166	0	0
	15	alpha	0.6	200x24 weeks	NOTEST	NA	NOVAC	0	All	0	0.000903125	0.0102458	0.011149	0.00761708	0	0	0	0.4335	4.918	5.3515	3.6562	0	0	0	4.335	49.18	53.515	36.562	0	0
	15	alpha	1	200x24 weeks	NOTEST	NA	NOVAC	0	All	0	0.00051625	0.0342494	0.0347656	0.0242456	0	0	0	0.2478	16.4397	16.6875	11.6379	0	0	0	2.478	164.397	166.875	116.379	0	0
	15	alpha	1.2	200x24 weeks	NOTEST	NA	NOVAC	0	All	0	0.000412083	0.03831	0.0387221	0.0270429	0	0	0	0.1978	18.3888	18.5866	12.9806	0	0	0	1.978	183.888	185.866	129.806	0	0
	15	delta	0.6	200x24 weeks	NOTEST	NA	NOVAC	0	All	0	0.000387292	0.0388535	0.0392408	0.0274038	0	0	0	0.1859	18.6497	18.8356	13.1538	0	0	0	1.859	186.497	188.356	131.538	0	0
	15	delta	1	200x24 weeks	NOTEST	NA	NOVAC	0	All	0	0.000294792	0.0410779	0.0413727	0.0288902	0	0	0	0.1415	19.7174	19.8589	13.8673	0	0	0	1.415	197.174	198.589	138.673	0	0
	15	delta	1.2	200x24 weeks	NOTEST	NA	NOVAC	0	All	0	0.000279167	0.0412533	0.0415325	0.0290379	0	0	0	0.134	19.8016	19.9356	13.9382	0	0	0	1.34	198.016	199.356	139.382	0	0
	15	original	0.6	200x24 weeks	NOTEST	NA	VAC95	25	All	0	0.00080125	0.000509167	0.00131042	0.000773125	0	0	0	0.3846	0.2444	0.629	0.3711	0	0	0	3.846	2.444	6.29	3.711	0	0
	15	original	1	200x24 weeks	NOTEST	NA	VAC95	25	All	0	0.000778958	0.00133625	0.00211521	0.00120917	0	0	0	0.3739	0.6414	1.0153	0.5804	0	0	0	3.739	6.414	10.153	5.804	0	0
	15	original	1.2	200x24 weeks	NOTEST	NA	VAC95	25	All	0	0.00075375	0.00223813	0.00299188	0.00172458	0	0	0	0.3618	1.0743	1.4361	0.8278	0	0	0	3.618	10.743	14.361	8.278	0	0
	15	alpha	0.6	200x24 weeks	NOTEST	NA	VAC95	25	All	0	0.000758958	0.00268125	0.00344021	0.00232458	0	0	0	0.3643	1.287	1.6513	1.1158	0	0	0	3.643	12.87	16.513	11.158	0	0
	15	alpha	1	200x24 weeks	NOTEST	NA	VAC95	25	All	0	0.000594375	0.0160962	0.0166906	0.0113948	0	0	0	0.2853	7.7262	8.0115	5.4695	0	0	0	2.853	77.262	80.115	54.695	0	0
	15	alpha	1.2	200x24 weeks	NOTEST	NA	VAC95	25	All	0	0.000492708	0.0228894	0.0233821	0.0159054	0	0	0	0.2365	10.9869	11.2234	7.6346	0	0	0	2.365	109.869	112.234	76.346	0	0
	15	delta	0.6	200x24 weeks	NOTEST	NA	VAC95	25	All	0	0.000469792	0.0259044	0.0263742	0.0180356	0	0	0	0.2255	12.4341	12.6596	8.6571	0	0	0	2.255	124.341	126.596	86.571	0	0
	15	delta	1	200x24 weeks	NOTEST	NA	VAC95	25	All	0	0.000318125	0.0339121	0.0342302	0.0231996	0	0	0	0.1527	16.2778	16.4305	11.1358	0	0	0	1.527	162.778	164.305	111.358	0	0
	15	delta	1.2	200x24 weeks	NOTEST	NA	VAC95	25	All	0	0.000291042	0.0356033	0.0358944	0.0244644	0	0	0	0.1397	17.0896	17.2293	11.7429	0	0	0	1.397	170.896	172.293	117.429	0	0
	15	original	0.6	200x24 weeks	NOTEST	NA	VAC95	50	All	0	0.000564167	0.000194375	0.000758542	0.000438125	0	0	0	0.2708	0.0933	0.3641	0.2103	0	0	0	2.708	0.933	3.641	2.103	0	0
	15	original	1	200x24 weeks	NOTEST	NA	VAC95	50	All	0	0.000547917	0.000407083	0.000955	0.000541458	0	0	0	0.263	0.1954	0.4584	0.2599	0	0	0	2.63	1.954	4.584	2.599	0	0
	15	original	1.2	200x24 weeks	NOTEST	NA	VAC95	50	All	0	0.000543333	0.000547708	0.00109104	0.000621875	0	0	0	0.2608	0.2629	0.5237	0.2985	0	0	0	2.608	2.629	5.237	2.985	0	0
	15	alpha	0.6	200x24 weeks	NOTEST	NA	VAC95	50	All	0	0.00057375	0.000689583	0.00126333	0.000828125	0	0	0	0.2754	0.331	0.6064	0.3975	0	0	0	2.754	3.31	6.064	3.975	0	0
	15	alpha	1	200x24 weeks	NOTEST	NA	VAC95	50	All	0	0.000534167	0.00280625	0.00334042	0.00221271	0	0	0	0.2564	1.347	1.6034	1.0621	0	0	0	2.564	13.47	16.034	10.621	0	0
	15	alpha	1.2	200x24 weeks	NOTEST	NA	VAC95	50	All	0	0.000522083	0.00529542	0.0058175	0.00388062	0	0	0	0.2506	2.5418	2.7924	1.8627	0	0	0	2.506	25.418	27.924	18.627	0	0
	15	delta	0.6	200x24 weeks	NOTEST	NA	VAC95	50	All	0	0.000513542	0.007735	0.00824854	0.00555479	0	0	0	0.2465	3.7128	3.9593	2.6663	0	0	0	2.465	37.128	39.593	26.663	0	0
	15	delta	1	200x24 weeks	NOTEST	NA	VAC95	50	All	0	0.000341042	0.0212758	0.0216169	0.0144169	0	0	0	0.1637	10.2124	10.3761	6.9201	0	0	0	1.637	102.124	103.761	69.201	0	0
	15	delta	1.2	200x24 weeks	NOTEST	NA	VAC95	50	All	0	0.000306667	0.0248402	0.0251469	0.0166652	0	0	0	0.1472	11.9233	12.0705	7.9993	0	0	0	1.472	119.233	120.705	79.993	0	0
	15	original	0.6	200x24 weeks	NOTEST	NA	VAC95	75	All	0	0.000315625	4.6875e-05	0.0003625	0.000193958	0	0	0	0.1515	0.0225	0.174	0.0931	0	0	0	1.515	0.225	1.74	0.931	0	0
	15	original	1	200x24 weeks	NOTEST	NA	VAC95	75	All	0	0.000313333	8.8125e-05	0.000401458	0.000217708	0	0	0	0.1504	0.0423	0.1927	0.1045	0	0	0	1.504	0.423	1.927	1.045	0	0
	15	original	1.2	200x24 weeks	NOTEST	NA	VAC95	75	All	0	0.000301875	9.5625e-05	0.0003975	0.000217292	0	0	0	0.1449	0.0459	0.1908	0.1043	0	0	0	1.449	0.459	1.908	1.043	0	0
	15	alpha	0.6	200x24 weeks	NOTEST	NA	VAC95	75	All	0	0.000336458	0.000152292	0.00048875	0.000303542	0	0	0	0.1615	0.0731	0.2346	0.1457	0	0	0	1.615	0.731	2.346	1.457	0	0
	15	alpha	1	200x24 weeks	NOTEST	NA	VAC95	75	All	0	0.000325	0.000329167	0.000654167	0.000417083	0	0	0	0.156	0.158	0.314	0.2002	0	0	0	1.56	1.58	3.14	2.002	0	0
	15	alpha	1.2	200x24 weeks	NOTEST	NA	VAC95	75	All	0	0.000322708	0.000438333	0.000761042	0.000481667	0	0	0	0.1549	0.2104	0.3653	0.2312	0	0	0	1.549	2.104	3.653	2.312	0	0
	15	delta	0.6	200x24 weeks	NOTEST	NA	VAC95	75	All	0	0.000361875	0.000676875	0.00103875	0.000673125	0	0	0	0.1737	0.3249	0.4986	0.3231	0	0	0	1.737	3.249	4.986	3.231	0	0
	15	delta	1	200x24 weeks	NOTEST	NA	VAC95	75	All	0	0.0003475	0.00302625	0.00337375	0.00217479	0	0	0	0.1668	1.4526	1.6194	1.0439	0	0	0	1.668	14.526	16.194	10.439	0	0
	15	delta	1.2	200x24 weeks	NOTEST	NA	VAC95	75	All	0	0.000325833	0.00584104	0.00616687	0.00392729	0	0	0	0.1564	2.8037	2.9601	1.8851	0	0	0	1.564	28.037	29.601	18.851	0	0
	15	original	0.6	200x24 weeks	NOTEST	NA	VAC95	100	All	0	7.29167e-05	0	7.29167e-05	2.89583e-05	0	0	0	0.035	0	0.035	0.0139	0	0	0	0.35	0	0.35	0.139	0	0
	15	original	1	200x24 weeks	NOTEST	NA	VAC95	100	All	0	7.27083e-05	4.16667e-07	7.3125e-05	2.83333e-05	0	0	0	0.0349	0.0002	0.0351	0.0136	0	0	0	0.349	0.002	0.351	0.136	0	0
	15	original	1.2	200x24 weeks	NOTEST	NA	VAC95	100	All	0	6.6875e-05	2.08333e-07	6.70833e-05	2.5e-05	0	0	0	0.0321	0.0001	0.0322	0.012	0	0	0	0.321	0.001	0.322	0.12	0	0
	15	alpha	0.6	200x24 weeks	NOTEST	NA	VAC95	100	All	0	9.4375e-05	4.79167e-06	9.91667e-05	5.22917e-05	0	0	0	0.0453	0.0023	0.0476	0.0251	0	0	0	0.453	0.023	0.476	0.251	0	0
	15	alpha	1	200x24 weeks	NOTEST	NA	VAC95	100	All	0	0.000102292	7.29167e-06	0.000109583	5.625e-05	0	0	0	0.0491	0.0035	0.0526	0.027	0	0	0	0.491	0.035	0.526	0.27	0	0
	15	alpha	1.2	200x24 weeks	NOTEST	NA	VAC95	100	All	0	9.35417e-05	1.20833e-05	0.000105625	5.375e-05	0	0	0	0.0449	0.0058	0.0507	0.0258	0	0	0	0.449	0.058	0.507	0.258	0	0
	15	delta	0.6	200x24 weeks	NOTEST	NA	VAC95	100	All	0	0.000152292	3.25e-05	0.000184792	9.60417e-05	0	0	0	0.0731	0.0156	0.0887	0.0461	0	0	0	0.731	0.156	0.887	0.461	0	0
	15	delta	1	200x24 weeks	NOTEST	NA	VAC95	100	All	0	0.000152083	6.54167e-05	0.0002175	0.000123542	0	0	0	0.073	0.0314	0.1044	0.0593	0	0	0	0.73	0.314	1.044	0.593	0	0
	15	delta	1.2	200x24 weeks	NOTEST	NA	VAC95	100	All	0	0.000148958	8.5e-05	0.000233958	0.000135833	0	0	0	0.0715	0.0408	0.1123	0.0652	0	0	0	0.715	0.408	1.123	0.652	0	0
	15	original	0.6	200x24 weeks	NOTEST	NA	VAC70	25	All	0	0.000848333	0.000529167	0.0013775	0.000795625	0	0	0	0.4072	0.254	0.6612	0.3819	0	0	0	4.072	2.54	6.612	3.819	0	0
	15	original	1	200x24 weeks	NOTEST	NA	VAC70	25	All	0	0.000839167	0.00159083	0.00243	0.00140854	0	0	0	0.4028	0.7636	1.1664	0.6761	0	0	0	4.028	7.636	11.664	6.761	0	0
	15	original	1.2	200x24 weeks	NOTEST	NA	VAC70	25	All	0	0.000859792	0.00254625	0.00340604	0.00196146	0	0	0	0.4127	1.2222	1.6349	0.9415	0	0	0	4.127	12.222	16.349	9.415	0	0
	15	alpha	0.6	200x24 weeks	NOTEST	NA	VAC70	25	All	0	0.000811042	0.00322542	0.00403646	0.00272271	0	0	0	0.3893	1.5482	1.9375	1.3069	0	0	0	3.893	15.482	19.375	13.069	0	0
	15	alpha	1	200x24 weeks	NOTEST	NA	VAC70	25	All	0	0.000595	0.0197981	0.0203931	0.0139996	0	0	0	0.2856	9.5031	9.7887	6.7198	0	0	0	2.856	95.031	97.887	67.198	0	0
	15	alpha	1.2	200x24 weeks	NOTEST	NA	VAC70	25	All	0	0.000488333	0.0280806	0.028569	0.019625	0	0	0	0.2344	13.4787	13.7131	9.42	0	0	0	2.344	134.787	137.131	94.2	0	0
	15	delta	0.6	200x24 weeks	NOTEST	NA	VAC70	25	All	0	0.0004675	0.0309392	0.0314067	0.0216004	0	0	0	0.2244	14.8508	15.0752	10.3682	0	0	0	2.244	148.508	150.752	103.682	0	0
	15	delta	1	200x24 weeks	NOTEST	NA	VAC70	25	All	0	0.00030625	0.0388694	0.0391756	0.027101	0	0	0	0.147	18.6573	18.8043	13.0085	0	0	0	1.47	186.573	188.043	130.085	0	0
	15	delta	1.2	200x24 weeks	NOTEST	NA	VAC70	25	All	0	0.0002825	0.0395865	0.039869	0.0275763	0	0	0	0.1356	19.0015	19.1371	13.2366	0	0	0	1.356	190.015	191.371	132.366	0	0
	15	original	0.6	200x24 weeks	NOTEST	NA	VAC70	50	All	0	0.00066125	0.00024625	0.0009075	0.000527708	0	0	0	0.3174	0.1182	0.4356	0.2533	0	0	0	3.174	1.182	4.356	2.533	0	0
	15	original	1	200x24 weeks	NOTEST	NA	VAC70	50	All	0	0.000712708	0.000583125	0.00129583	0.000725417	0	0	0	0.3421	0.2799	0.622	0.3482	0	0	0	3.421	2.799	6.22	3.482	0	0
	15	original	1.2	200x24 weeks	NOTEST	NA	VAC70	50	All	0	0.000680625	0.000730208	0.00141083	0.000813958	0	0	0	0.3267	0.3505	0.6772	0.3907	0	0	0	3.267	3.505	6.772	3.907	0	0
	15	alpha	0.6	200x24 weeks	NOTEST	NA	VAC70	50	All	0	0.00067625	0.00105396	0.00173021	0.00115021	0	0	0	0.3246	0.5059	0.8305	0.5521	0	0	0	3.246	5.059	8.305	5.521	0	0
	15	alpha	1	200x24 weeks	NOTEST	NA	VAC70	50	All	0	0.000633958	0.00526021	0.00589417	0.00394646	0	0	0	0.3043	2.5249	2.8292	1.8943	0	0	0	3.043	25.249	28.292	18.943	0	0
	15	alpha	1.2	200x24 weeks	NOTEST	NA	VAC70	50	All	0	0.000593333	0.011204	0.0117973	0.00792146	0	0	0	0.2848	5.3779	5.6627	3.8023	0	0	0	2.848	53.779	56.627	38.023	0	0
	15	delta	0.6	200x24 weeks	NOTEST	NA	VAC70	50	All	0	0.000577083	0.0158946	0.0164717	0.0111363	0	0	0	0.277	7.6294	7.9064	5.3454	0	0	0	2.77	76.294	79.064	53.454	0	0
	15	delta	1	200x24 weeks	NOTEST	NA	VAC70	50	All	0	0.000358125	0.0330204	0.0333785	0.0228133	0	0	0	0.1719	15.8498	16.0217	10.9504	0	0	0	1.719	158.498	160.217	109.504	0	0
	15	delta	1.2	200x24 weeks	NOTEST	NA	VAC70	50	All	0	0.000312292	0.0358152	0.0361275	0.0246523	0	0	0	0.1499	17.1913	17.3412	11.8331	0	0	0	1.499	171.913	173.412	118.331	0	0
	15	original	0.6	200x24 weeks	NOTEST	NA	VAC70	75	All	0	0.000487917	6.91667e-05	0.000557083	0.000316042	0	0	0	0.2342	0.0332	0.2674	0.1517	0	0	0	2.342	0.332	2.674	1.517	0	0
	15	original	1	200x24 weeks	NOTEST	NA	VAC70	75	All	0	0.000502083	0.000149167	0.00065125	0.000366667	0	0	0	0.241	0.0716	0.3126	0.176	0	0	0	2.41	0.716	3.126	1.76	0	0
	15	original	1.2	200x24 weeks	NOTEST	NA	VAC70	75	All	0	0.000511667	0.000186875	0.000698542	0.00038375	0	0	0	0.2456	0.0897	0.3353	0.1842	0	0	0	2.456	0.897	3.353	1.842	0	0
	15	alpha	0.6	200x24 weeks	NOTEST	NA	VAC70	75	All	0	0.000507708	0.000342708	0.000850417	0.000556458	0	0	0	0.2437	0.1645	0.4082	0.2671	0	0	0	2.437	1.645	4.082	2.671	0	0
	15	alpha	1	200x24 weeks	NOTEST	NA	VAC70	75	All	0	0.000508958	0.001005	0.00151396	0.000997917	0	0	0	0.2443	0.4824	0.7267	0.479	0	0	0	2.443	4.824	7.267	4.79	0	0
	15	alpha	1.2	200x24 weeks	NOTEST	NA	VAC70	75	All	0	0.000518542	0.0015625	0.00208104	0.00136563	0	0	0	0.2489	0.75	0.9989	0.6555	0	0	0	2.489	7.5	9.989	6.555	0	0
	15	delta	0.6	200x24 weeks	NOTEST	NA	VAC70	75	All	0	0.000584375	0.00306417	0.00364854	0.00244437	0	0	0	0.2805	1.4708	1.7513	1.1733	0	0	0	2.805	14.708	17.513	11.733	0	0
	15	delta	1	200x24 weeks	NOTEST	NA	VAC70	75	All	0	0.000432083	0.0184002	0.0188323	0.0126119	0	0	0	0.2074	8.8321	9.0395	6.0537	0	0	0	2.074	88.321	90.395	60.537	0	0
	15	delta	1.2	200x24 weeks	NOTEST	NA	VAC70	75	All	0	0.000387292	0.0257067	0.026094	0.0174844	0	0	0	0.1859	12.3392	12.5251	8.3925	0	0	0	1.859	123.392	125.251	83.925	0	0
	15	original	0.6	200x24 weeks	NOTEST	NA	VAC70	100	All	0	0.000350833	3.95833e-06	0.000354792	0.000192708	0	0	0	0.1684	0.0019	0.1703	0.0925	0	0	0	1.684	0.019	1.703	0.925	0	0
	15	original	1	200x24 weeks	NOTEST	NA	VAC70	100	All	0	0.000329792	5.41667e-06	0.000335208	0.000177083	0	0	0	0.1583	0.0026	0.1609	0.085	0	0	0	1.583	0.026	1.609	0.85	0	0
	15	original	1.2	200x24 weeks	NOTEST	NA	VAC70	100	All	0	0.000332292	5.625e-06	0.000337917	0.000180833	0	0	0	0.1595	0.0027	0.1622	0.0868	0	0	0	1.595	0.027	1.622	0.868	0	0
	15	alpha	0.6	200x24 weeks	NOTEST	NA	VAC70	100	All	0	0.000339375	7.95833e-05	0.000418958	0.000264375	0	0	0	0.1629	0.0382	0.2011	0.1269	0	0	0	1.629	0.382	2.011	1.269	0	0
	15	alpha	1	200x24 weeks	NOTEST	NA	VAC70	100	All	0	0.000338333	0.000145417	0.00048375	0.000303542	0	0	0	0.1624	0.0698	0.2322	0.1457	0	0	0	1.624	0.698	2.322	1.457	0	0
	15	alpha	1.2	200x24 weeks	NOTEST	NA	VAC70	100	All	0	0.000334375	0.000195417	0.000529792	0.000341458	0	0	0	0.1605	0.0938	0.2543	0.1639	0	0	0	1.605	0.938	2.543	1.639	0	0
	15	delta	0.6	200x24 weeks	NOTEST	NA	VAC70	100	All	0	0.000447917	0.000413125	0.000861042	0.000564792	0	0	0	0.215	0.1983	0.4133	0.2711	0	0	0	2.15	1.983	4.133	2.711	0	0
	15	delta	1	200x24 weeks	NOTEST	NA	VAC70	100	All	0	0.000428542	0.00143063	0.00185917	0.00121417	0	0	0	0.2057	0.6867	0.8924	0.5828	0	0	0	2.057	6.867	8.924	5.828	0	0
	15	delta	1.2	200x24 weeks	NOTEST	NA	VAC70	100	All	0	0.000415	0.00294125	0.00335625	0.00220083	0	0	0	0.1992	1.4118	1.611	1.0564	0	0	0	1.992	14.118	16.11	10.564	0	0
	15	original	0.6	200x24 weeks	NOTEST	NA	VAC50	25	All	0	0.000908542	0.0006375	0.00154604	0.000917292	0	0	0	0.4361	0.306	0.7421	0.4403	0	0	0	4.361	3.06	7.421	4.403	0	0
	15	original	1	200x24 weeks	NOTEST	NA	VAC50	25	All	0	0.000889167	0.00147938	0.00236854	0.00138062	0	0	0	0.4268	0.7101	1.1369	0.6627	0	0	0	4.268	7.101	11.369	6.627	0	0
	15	original	1.2	200x24 weeks	NOTEST	NA	VAC50	25	All	0	0.000883333	0.00263458	0.00351792	0.00206187	0	0	0	0.424	1.2646	1.6886	0.9897	0	0	0	4.24	12.646	16.886	9.897	0	0
	15	alpha	0.6	200x24 weeks	NOTEST	NA	VAC50	25	All	0	0.000869792	0.00406833	0.00493812	0.00336042	0	0	0	0.4175	1.9528	2.3703	1.613	0	0	0	4.175	19.528	23.703	16.13	0	0
	15	alpha	1	200x24 weeks	NOTEST	NA	VAC50	25	All	0	0.000627292	0.0242385	0.0248658	0.0171127	0	0	0	0.3011	11.6345	11.9356	8.2141	0	0	0	3.011	116.345	119.356	82.141	0	0
	15	alpha	1.2	200x24 weeks	NOTEST	NA	VAC50	25	All	0	0.000489583	0.0307473	0.0312369	0.0215706	0	0	0	0.235	14.7587	14.9937	10.3539	0	0	0	2.35	147.587	149.937	103.539	0	0
	15	delta	0.6	200x24 weeks	NOTEST	NA	VAC50	25	All	0	0.0004625	0.0347142	0.0351767	0.0244465	0	0	0	0.222	16.6628	16.8848	11.7343	0	0	0	2.22	166.628	168.848	117.343	0	0
	15	delta	1	200x24 weeks	NOTEST	NA	VAC50	25	All	0	0.000309167	0.0399504	0.0402596	0.0280987	0	0	0	0.1484	19.1762	19.3246	13.4874	0	0	0	1.484	191.762	193.246	134.874	0	0
	15	delta	1.2	200x24 weeks	NOTEST	NA	VAC50	25	All	0	0.000290208	0.0405237	0.040814	0.02842	0	0	0	0.1393	19.4514	19.5907	13.6416	0	0	0	1.393	194.514	195.907	136.416	0	0
	15	original	0.6	200x24 weeks	NOTEST	NA	VAC50	50	All	0	0.000785833	0.000297292	0.00108313	0.000626875	0	0	0	0.3772	0.1427	0.5199	0.3009	0	0	0	3.772	1.427	5.199	3.009	0	0
	15	original	1	200x24 weeks	NOTEST	NA	VAC50	50	All	0	0.000793333	0.000651042	0.00144437	0.000833125	0	0	0	0.3808	0.3125	0.6933	0.3999	0	0	0	3.808	3.125	6.933	3.999	0	0
	15	original	1.2	200x24 weeks	NOTEST	NA	VAC50	50	All	0	0.000788542	0.000876667	0.00166521	0.000952083	0	0	0	0.3785	0.4208	0.7993	0.457	0	0	0	3.785	4.208	7.993	4.57	0	0
	15	alpha	0.6	200x24 weeks	NOTEST	NA	VAC50	50	All	0	0.000780417	0.00156187	0.00234229	0.00158125	0	0	0	0.3746	0.7497	1.1243	0.759	0	0	0	3.746	7.497	11.243	7.59	0	0
	15	alpha	1	200x24 weeks	NOTEST	NA	VAC50	50	All	0	0.000675	0.00911792	0.00979292	0.006665	0	0	0	0.324	4.3766	4.7006	3.1992	0	0	0	3.24	43.766	47.006	31.992	0	0
	15	alpha	1.2	200x24 weeks	NOTEST	NA	VAC50	50	All	0	0.000603542	0.0170802	0.0176838	0.0120333	0	0	0	0.2897	8.1985	8.4882	5.776	0	0	0	2.897	81.985	84.882	57.76	0	0
	15	delta	0.6	200x24 weeks	NOTEST	NA	VAC50	50	All	0	0.000576667	0.0247962	0.0253729	0.0175271	0	0	0	0.2768	11.9022	12.179	8.413	0	0	0	2.768	119.022	121.79	84.13	0	0
	15	delta	1	200x24 weeks	NOTEST	NA	VAC50	50	All	0	0.0003475	0.0380608	0.0384083	0.0265694	0	0	0	0.1668	18.2692	18.436	12.7533	0	0	0	1.668	182.692	184.36	127.533	0	0
	15	delta	1.2	200x24 weeks	NOTEST	NA	VAC50	50	All	0	0.000306458	0.0393215	0.0396279	0.0274479	0	0	0	0.1471	18.8743	19.0214	13.175	0	0	0	1.471	188.743	190.214	131.75	0	0
	15	original	0.6	200x24 weeks	NOTEST	NA	VAC50	75	All	0	0.000657292	0.000116875	0.000774167	0.000435	0	0	0	0.3155	0.0561	0.3716	0.2088	0	0	0	3.155	0.561	3.716	2.088	0	0
	15	original	1	200x24 weeks	NOTEST	NA	VAC50	75	All	0	0.000654375	0.000202083	0.000856458	0.0004875	0	0	0	0.3141	0.097	0.4111	0.234	0	0	0	3.141	0.97	4.111	2.34	0	0
	15	original	1.2	200x24 weeks	NOTEST	NA	VAC50	75	All	0	0.000666875	0.000236667	0.000903542	0.000502917	0	0	0	0.3201	0.1136	0.4337	0.2414	0	0	0	3.201	1.136	4.337	2.414	0	0
	15	alpha	0.6	200x24 weeks	NOTEST	NA	VAC50	75	All	0	0.000666458	0.000625208	0.00129167	0.000866458	0	0	0	0.3199	0.3001	0.62	0.4159	0	0	0	3.199	3.001	6.2	4.159	0	0
	15	alpha	1	200x24 weeks	NOTEST	NA	VAC50	75	All	0	0.000635625	0.00219542	0.00283104	0.00186417	0	0	0	0.3051	1.0538	1.3589	0.8948	0	0	0	3.051	10.538	13.589	8.948	0	0
	15	alpha	1.2	200x24 weeks	NOTEST	NA	VAC50	75	All	0	0.00061875	0.00390125	0.00452	0.00302354	0	0	0	0.297	1.8726	2.1696	1.4513	0	0	0	2.97	18.726	21.696	14.513	0	0
	15	delta	0.6	200x24 weeks	NOTEST	NA	VAC50	75	All	0	0.000678958	0.00957542	0.0102544	0.00699313	0	0	0	0.3259	4.5962	4.9221	3.3567	0	0	0	3.259	45.962	49.221	33.567	0	0
	15	delta	1	200x24 weeks	NOTEST	NA	VAC50	75	All	0	0.000408125	0.0322181	0.0326263	0.0224448	0	0	0	0.1959	15.4647	15.6606	10.7735	0	0	0	1.959	154.647	156.606	107.735	0	0
	15	delta	1.2	200x24 weeks	NOTEST	NA	VAC50	75	All	0	0.000358542	0.0366221	0.0369806	0.0255008	0	0	0	0.1721	17.5786	17.7507	12.2404	0	0	0	1.721	175.786	177.507	122.404	0	0
	15	original	0.6	200x24 weeks	NOTEST	NA	VAC50	100	All	0	0.000535	7.70833e-06	0.000542708	0.000303125	0	0	0	0.2568	0.0037	0.2605	0.1455	0	0	0	2.568	0.037	2.605	1.455	0	0
	15	original	1	200x24 weeks	NOTEST	NA	VAC50	100	All	0	0.000546458	1.4375e-05	0.000560833	0.000310417	0	0	0	0.2623	0.0069	0.2692	0.149	0	0	0	2.623	0.069	2.692	1.49	0	0
	15	original	1.2	200x24 weeks	NOTEST	NA	VAC50	100	All	0	0.000554583	1.27083e-05	0.000567292	0.000312708	0	0	0	0.2662	0.0061	0.2723	0.1501	0	0	0	2.662	0.061	2.723	1.501	0	0
	15	alpha	0.6	200x24 weeks	NOTEST	NA	VAC50	100	All	0	0.000530208	0.000216458	0.000746667	0.000488333	0	0	0	0.2545	0.1039	0.3584	0.2344	0	0	0	2.545	1.039	3.584	2.344	0	0
	15	alpha	1	200x24 weeks	NOTEST	NA	VAC50	100	All	0	0.000515	0.000437917	0.000952917	0.000618333	0	0	0	0.2472	0.2102	0.4574	0.2968	0	0	0	2.472	2.102	4.574	2.968	0	0
	15	alpha	1.2	200x24 weeks	NOTEST	NA	VAC50	100	All	0	0.000521458	0.000676042	0.0011975	0.000795625	0	0	0	0.2503	0.3245	0.5748	0.3819	0	0	0	2.503	3.245	5.748	3.819	0	0
	15	delta	0.6	200x24 weeks	NOTEST	NA	VAC50	100	All	0	0.000709792	0.00203896	0.00274875	0.00184	0	0	0	0.3407	0.9787	1.3194	0.8832	0	0	0	3.407	9.787	13.194	8.832	0	0
	15	delta	1	200x24 weeks	NOTEST	NA	VAC50	100	All	0	0.000578333	0.0158065	0.0163848	0.0111596	0	0	0	0.2776	7.5871	7.8647	5.3566	0	0	0	2.776	75.871	78.647	53.566	0	0
	15	delta	1.2	200x24 weeks	NOTEST	NA	VAC50	100	All	0	0.000473542	0.02615	0.0266235	0.0182269	0	0	0	0.2273	12.552	12.7793	8.7489	0	0	0	2.273	125.52	127.793	87.489	0	0
	10	original	0.6	200x24 weeks	PCR90	Daily	NOVAC	0	All	4.9932	0.000680208	0.000195	0.000875208	5.70833e-05	0.000911042	0.00494333	2396.74	0.3265	0.0936	0.4201	0.0274	0.4373	2.3728	23967.4	3.265	0.936	4.201	0.274	4.373	23.728
	10	original	1	200x24 weeks	PCR90	Daily	NOVAC	0	All	4.99131	0.000695	0.000433333	0.00112833	7.75e-05	0.00115729	0.00496229	2395.83	0.3336	0.208	0.5416	0.0372	0.5555	2.3819	23958.3	3.336	2.08	5.416	0.372	5.555	23.819
	10	original	1.2	200x24 weeks	PCR90	Daily	NOVAC	0	All	4.99014	0.000682708	0.000605833	0.00128854	8.5625e-05	0.00131813	0.00488708	2395.27	0.3277	0.2908	0.6185	0.0411	0.6327	2.3458	23952.7	3.277	2.908	6.185	0.411	6.327	23.458
	10	alpha	0.6	200x24 weeks	PCR90	Daily	NOVAC	0	All	4.99005	0.000708958	0.000547917	0.00125687	8.85417e-05	0.00131854	0.00493729	2395.22	0.3403	0.263	0.6033	0.0425	0.6329	2.3699	23952.2	3.403	2.63	6.033	0.425	6.329	23.699
	10	alpha	1	200x24 weeks	PCR90	Daily	NOVAC	0	All	4.98119	0.000662083	0.00170854	0.00237062	0.000177292	0.00250354	0.00482896	2390.97	0.3178	0.8201	1.1379	0.0851	1.2017	2.3179	23909.7	3.178	8.201	11.379	0.851	12.017	23.179
	10	alpha	1.2	200x24 weeks	PCR90	Daily	NOVAC	0	All	4.96811	0.000673542	0.00331604	0.00398958	0.00029	0.00424833	0.00474	2384.69	0.3233	1.5917	1.915	0.1392	2.0392	2.2752	23846.9	3.233	15.917	19.15	1.392	20.392	22.752
	10	delta	0.6	200x24 weeks	PCR90	Daily	NOVAC	0	All	4.9572	0.000646667	0.00476083	0.0054075	0.000564583	0.00549646	0.00464188	2379.46	0.3104	2.2852	2.5956	0.271	2.6383	2.2281	23794.6	3.104	22.852	25.956	2.71	26.383	22.281
	10	delta	1	200x24 weeks	PCR90	Daily	NOVAC	0	All	4.75913	0.000415833	0.02957	0.0299858	0.00325063	0.0304913	0.00296125	2284.38	0.1996	14.1936	14.3932	1.5603	14.6358	1.4214	22843.8	1.996	141.936	143.932	15.603	146.358	14.214
	10	delta	1.2	200x24 weeks	PCR90	Daily	NOVAC	0	All	4.70371	0.000343542	0.035964	0.0363075	0.00403125	0.0370958	0.00241833	2257.78	0.1649	17.2627	17.4276	1.935	17.806	1.1608	22577.8	1.649	172.627	174.276	19.35	178.06	11.608
	10	original	0.6	200x24 weeks	PCR90	Daily	VAC95	25	All	4.99494	0.000541458	0.000116042	0.0006575	4.75e-05	0.000667708	0.0050125	2397.57	0.2599	0.0557	0.3156	0.0228	0.3205	2.406	23975.7	2.599	0.557	3.156	0.228	3.205	24.06
	10	original	1	200x24 weeks	PCR90	Daily	VAC95	25	All	4.99419	0.000536458	0.000219583	0.000756042	5.60417e-05	0.000768542	0.00499396	2397.21	0.2575	0.1054	0.3629	0.0269	0.3689	2.3971	23972.1	2.575	1.054	3.629	0.269	3.689	23.971
	10	original	1.2	200x24 weeks	PCR90	Daily	VAC95	25	All	4.99367	0.000528542	0.000287917	0.000816458	6.27083e-05	0.000831042	0.00493083	2396.96	0.2537	0.1382	0.3919	0.0301	0.3989	2.3668	23969.6	2.537	1.382	3.919	0.301	3.989	23.668
	10	alpha	0.6	200x24 weeks	PCR90	Daily	VAC95	25	All	4.99327	0.000544167	0.000302292	0.000846458	6.10417e-05	0.000896042	0.0049225	2396.77	0.2612	0.1451	0.4063	0.0293	0.4301	2.3628	23967.7	2.612	1.451	4.063	0.293	4.301	23.628
	10	alpha	1	200x24 weeks	PCR90	Daily	VAC95	25	All	4.99027	0.000544167	0.000675417	0.00121958	9.16667e-05	0.00128896	0.00492875	2395.33	0.2612	0.3242	0.5854	0.044	0.6187	2.3658	23953.3	2.612	3.242	5.854	0.44	6.187	23.658
	10	alpha	1.2	200x24 weeks	PCR90	Daily	VAC95	25	All	4.98768	0.000530625	0.00102042	0.00155104	0.000109167	0.0016475	0.00490417	2394.09	0.2547	0.4898	0.7445	0.0524	0.7908	2.354	23940.9	2.547	4.898	7.445	0.524	7.908	23.54
	10	delta	0.6	200x24 weeks	PCR90	Daily	VAC95	25	All	4.9853	0.000526667	0.00134854	0.00187521	0.00018875	0.00190167	0.00487771	2392.94	0.2528	0.6473	0.9001	0.0906	0.9128	2.3413	23929.4	2.528	6.473	9.001	0.906	9.128	23.413
	10	delta	1	200x24 weeks	PCR90	Daily	VAC95	25	All	4.91041	0.000460417	0.010815	0.0112754	0.00119083	0.0114642	0.00425875	2357	0.221	5.1912	5.4122	0.5716	5.5028	2.0442	23570	2.21	51.912	54.122	5.716	55.028	20.442
	10	delta	1.2	200x24 weeks	PCR90	Daily	VAC95	25	All	4.85516	0.000395625	0.0177352	0.0181308	0.0019225	0.0184648	0.00378146	2330.48	0.1899	8.5129	8.7028	0.9228	8.8631	1.8151	23304.8	1.899	85.129	87.028	9.228	88.631	18.151
	10	original	0.6	200x24 weeks	PCR90	Daily	VAC95	50	All	4.99672	0.000389792	4.91667e-05	0.000438958	3.8125e-05	0.000426875	0.00494563	2398.43	0.1871	0.0236	0.2107	0.0183	0.2049	2.3739	23984.3	1.871	0.236	2.107	0.183	2.049	23.739
	10	original	1	200x24 weeks	PCR90	Daily	VAC95	50	All	4.99639	0.000386667	9.39583e-05	0.000480625	3.97917e-05	0.000473125	0.00499771	2398.27	0.1856	0.0451	0.2307	0.0191	0.2271	2.3989	23982.7	1.856	0.451	2.307	0.191	2.271	23.989
	10	original	1.2	200x24 weeks	PCR90	Daily	VAC95	50	All	4.99634	0.000364167	0.000124792	0.000488958	3.89583e-05	0.000480208	0.00505813	2398.24	0.1748	0.0599	0.2347	0.0187	0.2305	2.4279	23982.4	1.748	0.599	2.347	0.187	2.305	24.279
	10	alpha	0.6	200x24 weeks	PCR90	Daily	VAC95	50	All	4.99611	0.000374792	0.000114792	0.000489583	3.22917e-05	0.000521458	0.00491292	2398.13	0.1799	0.0551	0.235	0.0155	0.2503	2.3582	23981.3	1.799	0.551	2.35	0.155	2.503	23.582
	10	alpha	1	200x24 weeks	PCR90	Daily	VAC95	50	All	4.99534	0.0003675	0.000223958	0.000591458	4.3125e-05	0.000619167	0.00494958	2397.76	0.1764	0.1075	0.2839	0.0207	0.2972	2.3758	23977.6	1.764	1.075	2.839	0.207	2.972	23.758
	10	alpha	1.2	200x24 weeks	PCR90	Daily	VAC95	50	All	4.99463	0.000370417	0.000304583	0.000675	5.02083e-05	0.000708125	0.00494479	2397.42	0.1778	0.1462	0.324	0.0241	0.3399	2.3735	23974.2	1.778	1.462	3.24	0.241	3.399	23.735
	10	delta	0.6	200x24 weeks	PCR90	Daily	VAC95	50	All	4.99401	0.000393542	0.00037625	0.000769792	8.04167e-05	0.000773125	0.00495375	2397.12	0.1889	0.1806	0.3695	0.0386	0.3711	2.3778	23971.2	1.889	1.806	3.695	0.386	3.711	23.778
	10	delta	1	200x24 weeks	PCR90	Daily	VAC95	50	All	4.98404	0.000394375	0.0015975	0.00199188	0.00020625	0.002045	0.00491	2392.34	0.1893	0.7668	0.9561	0.099	0.9816	2.3568	23923.4	1.893	7.668	9.561	0.99	9.816	23.568
	10	delta	1.2	200x24 weeks	PCR90	Daily	VAC95	50	All	4.9733	0.000368958	0.00303167	0.00340063	0.000344167	0.00344792	0.00476979	2387.18	0.1771	1.4552	1.6323	0.1652	1.655	2.2895	23871.8	1.771	14.552	16.323	1.652	16.55	22.895
	10	original	0.6	200x24 weeks	PCR90	Daily	VAC95	75	All	4.9985	0.000198125	1.47917e-05	0.000212917	2.64583e-05	0.000187083	0.00497021	2399.28	0.0951	0.0071	0.1022	0.0127	0.0898	2.3857	23992.8	0.951	0.071	1.022	0.127	0.898	23.857
	10	original	1	200x24 weeks	PCR90	Daily	VAC95	75	All	4.99832	0.000206875	2.47917e-05	0.000231667	2.625e-05	0.000211667	0.00494167	2399.19	0.0993	0.0119	0.1112	0.0126	0.1016	2.372	23991.9	0.993	0.119	1.112	0.126	1.016	23.72
	10	original	1.2	200x24 weeks	PCR90	Daily	VAC95	75	All	4.99829	0.000206042	3.125e-05	0.000237292	2.54167e-05	0.000216667	0.00496729	2399.18	0.0989	0.015	0.1139	0.0122	0.104	2.3843	23991.8	0.989	0.15	1.139	0.122	1.04	23.843
	10	alpha	0.6	200x24 weeks	PCR90	Daily	VAC95	75	All	4.99799	0.000223542	3e-05	0.000253542	2.125e-05	0.00026375	0.00492188	2399.04	0.1073	0.0144	0.1217	0.0102	0.1266	2.3625	23990.4	1.073	0.144	1.217	0.102	1.266	23.625
	10	alpha	1	200x24 weeks	PCR90	Daily	VAC95	75	All	4.9976	0.000238333	6.4375e-05	0.000302708	2.20833e-05	0.000318333	0.00500375	2398.85	0.1144	0.0309	0.1453	0.0106	0.1528	2.4018	23988.5	1.144	0.309	1.453	0.106	1.528	24.018
	10	alpha	1.2	200x24 weeks	PCR90	Daily	VAC95	75	All	4.99769	0.000219583	7.27083e-05	0.000292292	2.02083e-05	0.000306458	0.00498104	2398.89	0.1054	0.0349	0.1403	0.0097	0.1471	2.3909	23988.9	1.054	0.349	1.403	0.097	1.471	23.909
	10	delta	0.6	200x24 weeks	PCR90	Daily	VAC95	75	All	4.9973	0.000247292	9.25e-05	0.000339792	3.04167e-05	0.000351667	0.00496583	2398.7	0.1187	0.0444	0.1631	0.0146	0.1688	2.3836	23987	1.187	0.444	1.631	0.146	1.688	23.836
	10	delta	1	200x24 weeks	PCR90	Daily	VAC95	75	All	4.99631	0.000242083	0.000239167	0.00048125	4.33333e-05	0.00048125	0.00491417	2398.23	0.1162	0.1148	0.231	0.0208	0.231	2.3588	23982.3	1.162	1.148	2.31	0.208	2.31	23.588
	10	delta	1.2	200x24 weeks	PCR90	Daily	VAC95	75	All	4.9955	0.000251667	0.000316042	0.000567708	5.3125e-05	0.000584792	0.00494083	2397.84	0.1208	0.1517	0.2725	0.0255	0.2807	2.3716	23978.4	1.208	1.517	2.725	0.255	2.807	23.716
	10	original	0.6	200x24 weeks	PCR90	Daily	VAC95	100	All	4.99982	5.25e-05	2.08333e-07	5.27083e-05	1.47917e-05	1.14583e-05	0.00499542	2399.91	0.0252	0.0001	0.0253	0.0071	0.0055	2.3978	23999.1	0.252	0.001	0.253	0.071	0.055	23.978
	10	original	1	200x24 weeks	PCR90	Daily	VAC95	100	All	4.99982	5.08333e-05	2.08333e-07	5.10417e-05	1.3125e-05	1.22917e-05	0.00496271	2399.91	0.0244	0.0001	0.0245	0.0063	0.0059	2.3821	23999.1	0.244	0.001	0.245	0.063	0.059	23.821
	10	original	1.2	200x24 weeks	PCR90	Daily	VAC95	100	All	4.99981	5e-05	2.08333e-07	5.02083e-05	1.6875e-05	1.02083e-05	0.005045	2399.91	0.024	0.0001	0.0241	0.0081	0.0049	2.4216	23999.1	0.24	0.001	0.241	0.081	0.049	24.216
	10	alpha	0.6	200x24 weeks	PCR90	Daily	VAC95	100	All	4.99948	6.58333e-05	1.04167e-06	6.6875e-05	5e-06	6.83333e-05	0.00502708	2399.75	0.0316	0.0005	0.0321	0.0024	0.0328	2.413	23997.5	0.316	0.005	0.321	0.024	0.328	24.13
	10	alpha	1	200x24 weeks	PCR90	Daily	VAC95	100	All	4.99945	6.72917e-05	2.08333e-06	6.9375e-05	5e-06	7.14583e-05	0.00499208	2399.74	0.0323	0.001	0.0333	0.0024	0.0343	2.3962	23997.4	0.323	0.01	0.333	0.024	0.343	23.962
	10	alpha	1.2	200x24 weeks	PCR90	Daily	VAC95	100	All	4.99952	5.89583e-05	4.58333e-06	6.35417e-05	5.83333e-06	6.25e-05	0.00496708	2399.77	0.0283	0.0022	0.0305	0.0028	0.03	2.3842	23997.7	0.283	0.022	0.305	0.028	0.3	23.842
	10	delta	0.6	200x24 weeks	PCR90	Daily	VAC95	100	All	4.99921	9.5625e-05	9.16667e-06	0.000104792	8.54167e-06	0.000103542	0.00502438	2399.62	0.0459	0.0044	0.0503	0.0041	0.0497	2.4117	23996.2	0.459	0.044	0.503	0.041	0.497	24.117
	10	delta	1	200x24 weeks	PCR90	Daily	VAC95	100	All	4.99911	9.97917e-05	1.41667e-05	0.000113958	1.08333e-05	0.000113958	0.00498479	2399.57	0.0479	0.0068	0.0547	0.0052	0.0547	2.3927	23995.7	0.479	0.068	0.547	0.052	0.547	23.927
	10	delta	1.2	200x24 weeks	PCR90	Daily	VAC95	100	All	4.99907	0.000101458	1.77083e-05	0.000119167	1.08333e-05	0.000118958	0.00498792	2399.55	0.0487	0.0085	0.0572	0.0052	0.0571	2.3942	23995.5	0.487	0.085	0.572	0.052	0.571	23.942
	10	original	0.6	200x24 weeks	PCR90	Daily	VAC70	25	All	4.99481	0.000575625	0.000122083	0.000697708	7.5e-05	0.00066125	0.00498813	2397.51	0.2763	0.0586	0.3349	0.036	0.3174	2.3943	23975.1	2.763	0.586	3.349	0.36	3.174	23.943
	10	original	1	200x24 weeks	PCR90	Daily	VAC70	25	All	4.99401	0.000583125	0.000238333	0.000821458	8e-05	0.000775208	0.00499958	2397.12	0.2799	0.1144	0.3943	0.0384	0.3721	2.3998	23971.2	2.799	1.144	3.943	0.384	3.721	23.998
	10	original	1.2	200x24 weeks	PCR90	Daily	VAC70	25	All	4.99358	0.000555417	0.000305	0.000860417	8.75e-05	0.000826042	0.00493646	2396.92	0.2666	0.1464	0.413	0.042	0.3965	2.3695	23969.2	2.666	1.464	4.13	0.42	3.965	23.695
	10	alpha	0.6	200x24 weeks	PCR90	Daily	VAC70	25	All	4.9932	0.000561042	0.000291042	0.000852083	5.70833e-05	0.000903958	0.00492125	2396.74	0.2693	0.1397	0.409	0.0274	0.4339	2.3622	23967.4	2.693	1.397	4.09	0.274	4.339	23.622
	10	alpha	1	200x24 weeks	PCR90	Daily	VAC70	25	All	4.9889	0.00059625	0.000817083	0.00141333	9.91667e-05	0.00147917	0.00485333	2394.67	0.2862	0.3922	0.6784	0.0476	0.71	2.3296	23946.7	2.862	3.922	6.784	0.476	7.1	23.296
	10	alpha	1.2	200x24 weeks	PCR90	Daily	VAC70	25	All	4.9856	0.000564583	0.00128104	0.00184563	0.000134792	0.00191563	0.00490292	2393.09	0.271	0.6149	0.8859	0.0647	0.9195	2.3534	23930.9	2.71	6.149	8.859	0.647	9.195	23.534
	10	delta	0.6	200x24 weeks	PCR90	Daily	VAC70	25	All	4.98064	0.000594583	0.00186979	0.00246437	0.000249375	0.00250104	0.00485625	2390.71	0.2854	0.8975	1.1829	0.1197	1.2005	2.331	23907.1	2.854	8.975	11.829	1.197	12.005	23.31
	10	delta	1	200x24 weeks	PCR90	Daily	VAC70	25	All	4.87731	0.000493125	0.0149867	0.0154798	0.00163271	0.0157154	0.00404625	2341.11	0.2367	7.1936	7.4303	0.7837	7.5434	1.9422	23411.1	2.367	71.936	74.303	7.837	75.434	19.422
	10	delta	1.2	200x24 weeks	PCR90	Daily	VAC70	25	All	4.79564	0.00040625	0.0249965	0.0254027	0.00278938	0.0258521	0.00324063	2301.91	0.195	11.9983	12.1933	1.3389	12.409	1.5555	23019.1	1.95	119.983	121.933	13.389	124.09	15.555
	10	original	0.6	200x24 weeks	PCR90	Daily	VAC70	50	All	4.99651	0.000450208	5.8125e-05	0.000508333	7.54167e-05	0.000419167	0.00497	2398.33	0.2161	0.0279	0.244	0.0362	0.2012	2.3856	23983.3	2.161	0.279	2.44	0.362	2.012	23.856
	10	original	1	200x24 weeks	PCR90	Daily	VAC70	50	All	4.99617	0.000456667	0.000106042	0.000562708	8.4375e-05	0.00046375	0.00494312	2398.16	0.2192	0.0509	0.2701	0.0405	0.2226	2.3727	23981.6	2.192	0.509	2.701	0.405	2.226	23.727
	10	original	1.2	200x24 weeks	PCR90	Daily	VAC70	50	All	4.99573	0.000470417	0.000148333	0.00061875	8.83333e-05	0.000517708	0.00494687	2397.95	0.2258	0.0712	0.297	0.0424	0.2485	2.3745	23979.5	2.258	0.712	2.97	0.424	2.485	23.745
	10	alpha	0.6	200x24 weeks	PCR90	Daily	VAC70	50	All	4.9953	0.000451458	0.000140833	0.000592292	4.77083e-05	0.000619375	0.00492937	2397.74	0.2167	0.0676	0.2843	0.0229	0.2973	2.3661	23977.4	2.167	0.676	2.843	0.229	2.973	23.661
	10	alpha	1	200x24 weeks	PCR90	Daily	VAC70	50	All	4.99356	0.000462708	0.0003525	0.000815208	6.47917e-05	0.000847708	0.00495792	2396.91	0.2221	0.1692	0.3913	0.0311	0.4069	2.3798	23969.1	2.221	1.692	3.913	0.311	4.069	23.798
	10	alpha	1.2	200x24 weeks	PCR90	Daily	VAC70	50	All	4.99291	0.000451042	0.000466458	0.0009175	7.0625e-05	0.000946458	0.00494708	2396.6	0.2165	0.2239	0.4404	0.0339	0.4543	2.3746	23966	2.165	2.239	4.404	0.339	4.543	23.746
	10	delta	0.6	200x24 weeks	PCR90	Daily	VAC70	50	All	4.99067	0.00048125	0.000707917	0.00118917	0.000124792	0.00119792	0.004955	2395.52	0.231	0.3398	0.5708	0.0599	0.575	2.3784	23955.2	2.31	3.398	5.708	0.599	5.75	23.784
	10	delta	1	200x24 weeks	PCR90	Daily	VAC70	50	All	4.97063	0.00046125	0.00333	0.00379125	0.00039625	0.00380021	0.00476104	2385.9	0.2214	1.5984	1.8198	0.1902	1.8241	2.2853	23859	2.214	15.984	18.198	1.902	18.241	22.853
	10	delta	1.2	200x24 weeks	PCR90	Daily	VAC70	50	All	4.93574	0.000435833	0.00771021	0.00814604	0.000874375	0.00821833	0.00446375	2369.15	0.2092	3.7009	3.9101	0.4197	3.9448	2.1426	23691.5	2.092	37.009	39.101	4.197	39.448	21.426
	10	original	0.6	200x24 weeks	PCR90	Daily	VAC70	75	All	4.99784	0.00033375	2.22917e-05	0.000356042	7.95833e-05	0.000229583	0.00496521	2398.96	0.1602	0.0107	0.1709	0.0382	0.1102	2.3833	23989.6	1.602	0.107	1.709	0.382	1.102	23.833
	10	original	1	200x24 weeks	PCR90	Daily	VAC70	75	All	4.9977	0.000343333	4.0625e-05	0.000383958	7.47917e-05	0.000253125	0.00500229	2398.9	0.1648	0.0195	0.1843	0.0359	0.1215	2.4011	23989	1.648	0.195	1.843	0.359	1.215	24.011
	10	original	1.2	200x24 weeks	PCR90	Daily	VAC70	75	All	4.99762	0.000343333	5.33333e-05	0.000396667	8.54167e-05	0.0002525	0.00497708	2398.86	0.1648	0.0256	0.1904	0.041	0.1212	2.389	23988.6	1.648	0.256	1.904	0.41	1.212	23.89
	10	alpha	0.6	200x24 weeks	PCR90	Daily	VAC70	75	All	4.9966	0.00036375	7.125e-05	0.000435	3.29167e-05	0.000447708	0.00498521	2398.37	0.1746	0.0342	0.2088	0.0158	0.2149	2.3929	23983.7	1.746	0.342	2.088	0.158	2.149	23.929
	10	alpha	1	200x24 weeks	PCR90	Daily	VAC70	75	All	4.99619	0.000334583	0.000139792	0.000474375	3.85417e-05	0.000497917	0.00496792	2398.17	0.1606	0.0671	0.2277	0.0185	0.239	2.3846	23981.7	1.606	0.671	2.277	0.185	2.39	23.846
	10	alpha	1.2	200x24 weeks	PCR90	Daily	VAC70	75	All	4.99625	0.000318125	0.000161042	0.000479167	3.72917e-05	0.000492083	0.00499604	2398.2	0.1527	0.0773	0.23	0.0179	0.2362	2.3981	23982	1.527	0.773	2.3	0.179	2.362	23.981
	10	delta	0.6	200x24 weeks	PCR90	Daily	VAC70	75	All	4.99485	0.000400208	0.000259792	0.00066	6.58333e-05	0.00066625	0.00495958	2397.53	0.1921	0.1247	0.3168	0.0316	0.3198	2.3806	23975.3	1.921	1.247	3.168	0.316	3.198	23.806
	10	delta	1	200x24 weeks	PCR90	Daily	VAC70	75	All	4.99122	0.000372917	0.000735417	0.00110833	0.000117292	0.00112021	0.00490396	2395.79	0.179	0.353	0.532	0.0563	0.5377	2.3539	23957.9	1.79	3.53	5.32	0.563	5.377	23.539
	10	delta	1.2	200x24 weeks	PCR90	Daily	VAC70	75	All	4.98769	0.000396875	0.00120792	0.00160479	0.00016875	0.00158979	0.00492458	2394.09	0.1905	0.5798	0.7703	0.081	0.7631	2.3638	23940.9	1.905	5.798	7.703	0.81	7.631	23.638
	10	original	0.6	200x24 weeks	PCR90	Daily	VAC70	100	All	4.99905	0.000226458	8.33333e-07	0.000227292	8.6875e-05	5e-05	0.00502917	2399.54	0.1087	0.0004	0.1091	0.0417	0.024	2.414	23995.4	1.087	0.004	1.091	0.417	0.24	24.14
	10	original	1	200x24 weeks	PCR90	Daily	VAC70	100	All	4.99895	0.0002325	3.75e-06	0.00023625	9.52083e-05	5.54167e-05	0.00497583	2399.5	0.1116	0.0018	0.1134	0.0457	0.0266	2.3884	23995	1.116	0.018	1.134	0.457	0.266	23.884
	10	original	1.2	200x24 weeks	PCR90	Daily	VAC70	100	All	4.99897	0.000229792	4.16667e-06	0.000233958	9.8125e-05	4.85417e-05	0.00499375	2399.51	0.1103	0.002	0.1123	0.0471	0.0233	2.397	23995.1	1.103	0.02	1.123	0.471	0.233	23.97
	10	alpha	0.6	200x24 weeks	PCR90	Daily	VAC70	100	All	4.99811	0.000219375	2.0625e-05	0.00024	2.3125e-05	0.000244167	0.00501458	2399.09	0.1053	0.0099	0.1152	0.0111	0.1172	2.407	23990.9	1.053	0.099	1.152	0.111	1.172	24.07
	10	alpha	1	200x24 weeks	PCR90	Daily	VAC70	100	All	4.998	0.00022875	3.41667e-05	0.000262917	2.22917e-05	0.000261458	0.00505417	2399.04	0.1098	0.0164	0.1262	0.0107	0.1255	2.426	23990.4	1.098	0.164	1.262	0.107	1.255	24.26
	10	alpha	1.2	200x24 weeks	PCR90	Daily	VAC70	100	All	4.99793	0.000221042	4.47917e-05	0.000265833	1.89583e-05	0.000274583	0.00501938	2399.01	0.1061	0.0215	0.1276	0.0091	0.1318	2.4093	23990.1	1.061	0.215	1.276	0.091	1.318	24.093
	10	delta	0.6	200x24 weeks	PCR90	Daily	VAC70	100	All	4.99716	0.000290625	7.22917e-05	0.000362917	3.97917e-05	0.000362083	0.00494104	2398.64	0.1395	0.0347	0.1742	0.0191	0.1738	2.3717	23986.4	1.395	0.347	1.742	0.191	1.738	23.717
	10	delta	1	200x24 weeks	PCR90	Daily	VAC70	100	All	4.99664	0.000274583	0.000156667	0.00043125	4.60417e-05	0.000431042	0.00499938	2398.39	0.1318	0.0752	0.207	0.0221	0.2069	2.3997	23983.9	1.318	0.752	2.07	0.221	2.069	23.997
	10	delta	1.2	200x24 weeks	PCR90	Daily	VAC70	100	All	4.99578	0.000307917	0.000233125	0.000541042	5.5625e-05	0.000543958	0.00498896	2397.97	0.1478	0.1119	0.2597	0.0267	0.2611	2.3947	23979.7	1.478	1.119	2.597	0.267	2.611	23.947
	10	original	0.6	200x24 weeks	PCR90	Daily	VAC50	25	All	4.9946	0.000612083	0.000132708	0.000744792	8.45833e-05	0.000680625	0.00491792	2397.41	0.2938	0.0637	0.3575	0.0406	0.3267	2.3606	23974.1	2.938	0.637	3.575	0.406	3.267	23.606
	10	original	1	200x24 weeks	PCR90	Daily	VAC50	25	All	4.99375	0.000595	0.000265	0.00086	0.00010625	0.000784583	0.00498562	2397	0.2856	0.1272	0.4128	0.051	0.3766	2.3931	23970	2.856	1.272	4.128	0.51	3.766	23.931
	10	original	1.2	200x24 weeks	PCR90	Daily	VAC50	25	All	4.99291	0.000624792	0.000335417	0.000960208	0.000110833	0.000897292	0.00496833	2396.6	0.2999	0.161	0.4609	0.0532	0.4307	2.3848	23966	2.999	1.61	4.609	0.532	4.307	23.848
	10	alpha	0.6	200x24 weeks	PCR90	Daily	VAC50	25	All	4.99254	0.000599583	0.00034625	0.000945833	6.8125e-05	0.00098875	0.00495583	2396.42	0.2878	0.1662	0.454	0.0327	0.4746	2.3788	23964.2	2.878	1.662	4.54	0.327	4.746	23.788
	10	alpha	1	200x24 weeks	PCR90	Daily	VAC50	25	All	4.98823	0.000609583	0.000884167	0.00149375	0.000113542	0.00156562	0.00489479	2394.35	0.2926	0.4244	0.717	0.0545	0.7515	2.3495	23943.5	2.926	4.244	7.17	0.545	7.515	23.495
	10	alpha	1.2	200x24 weeks	PCR90	Daily	VAC50	25	All	4.98288	0.000603542	0.00153437	0.00213792	0.000159792	0.002265	0.0048425	2391.78	0.2897	0.7365	1.0262	0.0767	1.0872	2.3244	23917.8	2.897	7.365	10.262	0.767	10.872	23.244
	10	delta	0.6	200x24 weeks	PCR90	Daily	VAC50	25	All	4.97712	0.000619792	0.00230854	0.00292833	0.000303542	0.00295896	0.00481958	2389.02	0.2975	1.1081	1.4056	0.1457	1.4203	2.3134	23890.2	2.975	11.081	14.056	1.457	14.203	23.134
	10	delta	1	200x24 weeks	PCR90	Daily	VAC50	25	All	4.84155	0.000491875	0.0193021	0.019794	0.00214687	0.020121	0.00371333	2323.94	0.2361	9.265	9.5011	1.0305	9.6581	1.7824	23239.4	2.361	92.65	95.011	10.305	96.581	17.824
	10	delta	1.2	200x24 weeks	PCR90	Daily	VAC50	25	All	4.7743	0.00039875	0.0277315	0.0281302	0.00305813	0.0286335	0.00314292	2291.67	0.1914	13.3111	13.5025	1.4679	13.7441	1.5086	22916.7	1.914	133.111	135.025	14.679	137.441	15.086
	10	original	0.6	200x24 weeks	PCR90	Daily	VAC50	50	All	4.99599	0.000517083	8.16667e-05	0.00059875	0.000112083	0.000461875	0.00498208	2398.07	0.2482	0.0392	0.2874	0.0538	0.2217	2.3914	23980.7	2.482	0.392	2.874	0.538	2.217	23.914
	10	original	1	200x24 weeks	PCR90	Daily	VAC50	50	All	4.99543	0.000542083	0.000142083	0.000684167	0.0001375	0.000515833	0.00494667	2397.81	0.2602	0.0682	0.3284	0.066	0.2476	2.3744	23978.1	2.602	0.682	3.284	0.66	2.476	23.744
	10	original	1.2	200x24 weeks	PCR90	Daily	VAC50	50	All	4.99512	0.000537708	0.000184583	0.000722292	0.000140417	0.000552917	0.00493187	2397.66	0.2581	0.0886	0.3467	0.0674	0.2654	2.3673	23976.6	2.581	0.886	3.467	0.674	2.654	23.673
	10	alpha	0.6	200x24 weeks	PCR90	Daily	VAC50	50	All	4.99421	0.000524583	0.000205417	0.00073	5.83333e-05	0.00076375	0.00492333	2397.22	0.2518	0.0986	0.3504	0.028	0.3666	2.3632	23972.2	2.518	0.986	3.504	0.28	3.666	23.632
	10	alpha	1	200x24 weeks	PCR90	Daily	VAC50	50	All	4.9924	0.000510417	0.000452917	0.000963333	8.10417e-05	0.00100438	0.00493896	2396.35	0.245	0.2174	0.4624	0.0389	0.4821	2.3707	23963.5	2.45	2.174	4.624	0.389	4.821	23.707
	10	alpha	1.2	200x24 weeks	PCR90	Daily	VAC50	50	All	4.9911	0.000507083	0.000626667	0.00113375	8.20833e-05	0.00118667	0.00496167	2395.73	0.2434	0.3008	0.5442	0.0394	0.5696	2.3816	23957.3	2.434	3.008	5.442	0.394	5.696	23.816
	10	delta	0.6	200x24 weeks	PCR90	Daily	VAC50	50	All	4.9872	0.000575208	0.00104708	0.00162229	0.000175208	0.00164	0.00490979	2393.86	0.2761	0.5026	0.7787	0.0841	0.7872	2.3567	23938.6	2.761	5.026	7.787	0.841	7.872	23.567
	10	delta	1	200x24 weeks	PCR90	Daily	VAC50	50	All	4.94229	0.000534583	0.00680208	0.00733667	0.000766875	0.00742333	0.00460854	2372.3	0.2566	3.265	3.5216	0.3681	3.5632	2.2121	23723	2.566	32.65	35.216	3.681	35.632	22.121
	10	delta	1.2	200x24 weeks	PCR90	Daily	VAC50	50	All	4.87485	0.000474375	0.0153463	0.0158206	0.00172667	0.0159756	0.00407229	2339.93	0.2277	7.3662	7.5939	0.8288	7.6683	1.9547	23399.3	2.277	73.662	75.939	8.288	76.683	19.547
	10	original	0.6	200x24 weeks	PCR90	Daily	VAC50	75	All	4.99721	0.000446667	3.125e-05	0.000477917	0.000135208	0.000262708	0.00497688	2398.66	0.2144	0.015	0.2294	0.0649	0.1261	2.3889	23986.6	2.144	0.15	2.294	0.649	1.261	23.889
	10	original	1	200x24 weeks	PCR90	Daily	VAC50	75	All	4.99715	0.000445625	5.1875e-05	0.0004975	0.000131875	0.000274583	0.00496521	2398.63	0.2139	0.0249	0.2388	0.0633	0.1318	2.3833	23986.3	2.139	0.249	2.388	0.633	1.318	23.833
	10	original	1.2	200x24 weeks	PCR90	Daily	VAC50	75	All	4.99705	0.000447708	6.85417e-05	0.00051625	0.000146458	0.000274167	0.00499521	2398.58	0.2149	0.0329	0.2478	0.0703	0.1316	2.3977	23985.8	2.149	0.329	2.478	0.703	1.316	23.977
	10	alpha	0.6	200x24 weeks	PCR90	Daily	VAC50	75	All	4.99543	0.000457292	0.000117083	0.000574375	5e-05	0.000597917	0.00501417	2397.81	0.2195	0.0562	0.2757	0.024	0.287	2.4068	23978.1	2.195	0.562	2.757	0.24	2.87	24.068
	10	alpha	1	200x24 weeks	PCR90	Daily	VAC50	75	All	4.99468	0.000445833	0.000232292	0.000678125	5.64583e-05	0.000697083	0.00495187	2397.45	0.214	0.1115	0.3255	0.0271	0.3346	2.3769	23974.5	2.14	1.115	3.255	0.271	3.346	23.769
	10	alpha	1.2	200x24 weeks	PCR90	Daily	VAC50	75	All	4.99426	0.000442917	0.000293333	0.00073625	5.875e-05	0.000755417	0.00492042	2397.24	0.2126	0.1408	0.3534	0.0282	0.3626	2.3618	23972.4	2.126	1.408	3.534	0.282	3.626	23.618
	10	delta	0.6	200x24 weeks	PCR90	Daily	VAC50	75	All	4.99137	0.000544375	0.000553125	0.0010975	0.000120417	0.00110396	0.00494417	2395.86	0.2613	0.2655	0.5268	0.0578	0.5299	2.3732	23958.6	2.613	2.655	5.268	0.578	5.299	23.732
	10	delta	1	200x24 weeks	PCR90	Daily	VAC50	75	All	4.98164	0.000515208	0.00183271	0.00234792	0.000253125	0.0023575	0.00490917	2391.19	0.2473	0.8797	1.127	0.1215	1.1316	2.3564	23911.9	2.473	8.797	11.27	1.215	11.316	23.564
	10	delta	1.2	200x24 weeks	PCR90	Daily	VAC50	75	All	4.9644	0.000492083	0.00405854	0.00455062	0.000488333	0.00457396	0.00473313	2382.91	0.2362	1.9481	2.1843	0.2344	2.1955	2.2719	23829.1	2.362	19.481	21.843	2.344	21.955	22.719
	10	original	0.6	200x24 weeks	PCR90	Daily	VAC50	100	All	4.9983	0.000365208	5.20833e-06	0.000370417	0.000156458	8.70833e-05	0.00491083	2399.18	0.1753	0.0025	0.1778	0.0751	0.0418	2.3572	23991.8	1.753	0.025	1.778	0.751	0.418	23.572
	10	original	1	200x24 weeks	PCR90	Daily	VAC50	100	All	4.99833	0.000360833	6.66667e-06	0.0003675	0.000150208	8.83333e-05	0.00495146	2399.2	0.1732	0.0032	0.1764	0.0721	0.0424	2.3767	23992	1.732	0.032	1.764	0.721	0.424	23.767
	10	original	1.2	200x24 weeks	PCR90	Daily	VAC50	100	All	4.9984	0.000345625	8.33333e-06	0.000353958	0.000146667	8.14583e-05	0.00489688	2399.23	0.1659	0.004	0.1699	0.0704	0.0391	2.3505	23992.3	1.659	0.04	1.699	0.704	0.391	23.505
	10	alpha	0.6	200x24 weeks	PCR90	Daily	VAC50	100	All	4.99678	0.000370208	4.79167e-05	0.000418125	3.79167e-05	0.000421458	0.00496375	2398.45	0.1777	0.023	0.2007	0.0182	0.2023	2.3826	23984.5	1.777	0.23	2.007	0.182	2.023	23.826
	10	alpha	1	200x24 weeks	PCR90	Daily	VAC50	100	All	4.99628	0.000363333	0.000113958	0.000477292	4.3125e-05	0.000484792	0.00495313	2398.22	0.1744	0.0547	0.2291	0.0207	0.2327	2.3775	23982.2	1.744	0.547	2.291	0.207	2.327	23.775
	10	alpha	1.2	200x24 weeks	PCR90	Daily	VAC50	100	All	4.99628	0.000349792	0.000123542	0.000473333	3.97917e-05	0.000489167	0.00497938	2398.21	0.1679	0.0593	0.2272	0.0191	0.2348	2.3901	23982.1	1.679	0.593	2.272	0.191	2.348	23.901
	10	delta	0.6	200x24 weeks	PCR90	Daily	VAC50	100	All	4.99434	0.000483333	0.0002425	0.000725833	7.91667e-05	0.000723958	0.00496104	2397.28	0.232	0.1164	0.3484	0.038	0.3475	2.3813	23972.8	2.32	1.164	3.484	0.38	3.475	23.813
	10	delta	1	200x24 weeks	PCR90	Daily	VAC50	100	All	4.99185	0.000469583	0.000575833	0.00104542	0.000111875	0.00105083	0.00496021	2396.09	0.2254	0.2764	0.5018	0.0537	0.5044	2.3809	23960.9	2.254	2.764	5.018	0.537	5.044	23.809
	10	delta	1.2	200x24 weeks	PCR90	Daily	VAC50	100	All	4.98802	0.000471667	0.001055	0.00152667	0.000170417	0.00153271	0.004915	2394.25	0.2264	0.5064	0.7328	0.0818	0.7357	2.3592	23942.5	2.264	5.064	7.328	0.818	7.357	23.592
	10	original	0.6	200x24 weeks	PCR90	MWF	NOVAC	0	All	2.99594	0.00069125	0.000274792	0.000966042	9.875e-05	0.0009425	0.00288979	1438.05	0.3318	0.1319	0.4637	0.0474	0.4524	1.3871	14380.5	3.318	1.319	4.637	0.474	4.524	13.871
	10	original	1	200x24 weeks	PCR90	MWF	NOVAC	0	All	2.99467	0.00069625	0.000568542	0.00126479	0.000130208	0.00123917	0.00295354	1437.44	0.3342	0.2729	0.6071	0.0625	0.5948	1.4177	14374.4	3.342	2.729	6.071	0.625	5.948	14.177
	10	original	1.2	200x24 weeks	PCR90	MWF	NOVAC	0	All	2.99265	0.000718333	0.00102208	0.00174042	0.000185625	0.00170292	0.00297125	1436.47	0.3448	0.4906	0.8354	0.0891	0.8174	1.4262	14364.7	3.448	4.906	8.354	0.891	8.174	14.262
	10	alpha	0.6	200x24 weeks	PCR90	MWF	NOVAC	0	All	2.9932	0.000681667	0.000908125	0.00158979	0.000178542	0.00158229	0.00293	1436.74	0.3272	0.4359	0.7631	0.0857	0.7595	1.4064	14367.4	3.272	4.359	7.631	0.857	7.595	14.064
	10	alpha	1	200x24 weeks	PCR90	MWF	NOVAC	0	All	2.97904	0.000673125	0.00413667	0.00480979	0.000559375	0.00479854	0.00287625	1429.94	0.3231	1.9856	2.3087	0.2685	2.3033	1.3806	14299.4	3.231	19.856	23.087	2.685	23.033	13.806
	10	alpha	1.2	200x24 weeks	PCR90	MWF	NOVAC	0	All	2.95574	0.00063875	0.00961021	0.010249	0.00122	0.0101481	0.00263896	1418.75	0.3066	4.6129	4.9195	0.5856	4.8711	1.2667	14187.5	3.066	46.129	49.195	5.856	48.711	12.667
	10	delta	0.6	200x24 weeks	PCR90	MWF	NOVAC	0	All	2.93432	0.000569375	0.0146519	0.0152213	0.00257979	0.0141848	0.00247583	1408.47	0.2733	7.0329	7.3062	1.2383	6.8087	1.1884	14084.7	2.733	70.329	73.062	12.383	68.087	11.884
	10	delta	1	200x24 weeks	PCR90	MWF	NOVAC	0	All	2.84027	0.000335417	0.035701	0.0360365	0.00635563	0.0337879	0.00139854	1363.33	0.161	17.1365	17.2975	3.0507	16.2182	0.6713	13633.3	1.61	171.365	172.975	30.507	162.182	6.713
	10	delta	1.2	200x24 weeks	PCR90	MWF	NOVAC	0	All	2.83438	0.000298333	0.0370358	0.0373342	0.00654042	0.0350502	0.00131708	1360.5	0.1432	17.7772	17.9204	3.1394	16.8241	0.6322	13605	1.432	177.772	179.204	31.394	168.241	6.322
	10	original	0.6	200x24 weeks	PCR90	MWF	VAC95	25	All	2.99727	0.000522917	0.000137083	0.00066	7.16667e-05	0.000632083	0.0029525	1438.69	0.251	0.0658	0.3168	0.0344	0.3034	1.4172	14386.9	2.51	0.658	3.168	0.344	3.034	14.172
	10	original	1	200x24 weeks	PCR90	MWF	VAC95	25	All	2.9966	0.000529792	0.000296875	0.000826667	8.85417e-05	0.000791042	0.00293604	1438.37	0.2543	0.1425	0.3968	0.0425	0.3797	1.4093	14383.7	2.543	1.425	3.968	0.425	3.797	14.093
	10	original	1.2	200x24 weeks	PCR90	MWF	VAC95	25	All	2.99608	0.000525625	0.000422708	0.000948333	0.000110417	0.000902708	0.0029375	1438.12	0.2523	0.2029	0.4552	0.053	0.4333	1.41	14381.2	2.523	2.029	4.552	0.53	4.333	14.1
	10	alpha	0.6	200x24 weeks	PCR90	MWF	VAC95	25	All	2.99607	0.000530417	0.000381667	0.000912083	0.000102292	0.000911667	0.00297458	1438.11	0.2546	0.1832	0.4378	0.0491	0.4376	1.4278	14381.1	2.546	1.832	4.378	0.491	4.376	14.278
	10	alpha	1	200x24 weeks	PCR90	MWF	VAC95	25	All	2.9924	0.000532917	0.00123417	0.00176708	0.000213333	0.00174396	0.00292063	1436.35	0.2558	0.5924	0.8482	0.1024	0.8371	1.4019	14363.5	2.558	5.924	8.482	1.024	8.371	14.019
	10	alpha	1.2	200x24 weeks	PCR90	MWF	VAC95	25	All	2.98891	0.000526667	0.00202583	0.0025525	0.00031	0.00253229	0.00290833	1434.68	0.2528	0.9724	1.2252	0.1488	1.2155	1.396	14346.8	2.528	9.724	12.252	1.488	12.155	13.96
	10	delta	0.6	200x24 weeks	PCR90	MWF	VAC95	25	All	2.98409	0.000533125	0.00319542	0.00372854	0.000625833	0.00347521	0.00286667	1432.36	0.2559	1.5338	1.7897	0.3004	1.6681	1.376	14323.6	2.559	15.338	17.897	3.004	16.681	13.76
	10	delta	1	200x24 weeks	PCR90	MWF	VAC95	25	All	2.91188	0.000379792	0.0198163	0.020196	0.00344104	0.0188681	0.00224854	1397.7	0.1823	9.5118	9.6941	1.6517	9.0567	1.0793	13977	1.823	95.118	96.941	16.517	90.567	10.793
	10	delta	1.2	200x24 weeks	PCR90	MWF	VAC95	25	All	2.88748	0.000323333	0.0251869	0.0255102	0.0043725	0.0239221	0.00194146	1385.99	0.1552	12.0897	12.2449	2.0988	11.4826	0.9319	13859.9	1.552	120.897	122.449	20.988	114.826	9.319
	10	original	0.6	200x24 weeks	PCR90	MWF	VAC95	50	All	2.99822	0.000375417	5.85417e-05	0.000433958	4.875e-05	0.000405208	0.00299375	1439.15	0.1802	0.0281	0.2083	0.0234	0.1945	1.437	14391.5	1.802	0.281	2.083	0.234	1.945	14.37
	10	original	1	200x24 weeks	PCR90	MWF	VAC95	50	All	2.99806	0.000359167	0.0001175	0.000476667	5.625e-05	0.000439583	0.00300979	1439.07	0.1724	0.0564	0.2288	0.027	0.211	1.4447	14390.7	1.724	0.564	2.288	0.27	2.11	14.447
	10	original	1.2	200x24 weeks	PCR90	MWF	VAC95	50	All	2.99793	0.000380833	0.0001325	0.000513333	5.91667e-05	0.000476875	0.00295646	1439.01	0.1828	0.0636	0.2464	0.0284	0.2289	1.4191	14390.1	1.828	0.636	2.464	0.284	2.289	14.191
	10	alpha	0.6	200x24 weeks	PCR90	MWF	VAC95	50	All	2.99785	0.000361042	0.000140208	0.00050125	5.08333e-05	0.000503125	0.00296542	1438.97	0.1733	0.0673	0.2406	0.0244	0.2415	1.4234	14389.7	1.733	0.673	2.406	0.244	2.415	14.234
	10	alpha	1	200x24 weeks	PCR90	MWF	VAC95	50	All	2.99685	0.000361458	0.000379375	0.000740833	8.95833e-05	0.0007225	0.00296104	1438.49	0.1735	0.1821	0.3556	0.043	0.3468	1.4213	14384.9	1.735	1.821	3.556	0.43	3.468	14.213
	10	alpha	1.2	200x24 weeks	PCR90	MWF	VAC95	50	All	2.99607	0.000372292	0.000541875	0.000914167	0.000110417	0.000898958	0.00298833	1438.11	0.1787	0.2601	0.4388	0.053	0.4315	1.4344	14381.1	1.787	2.601	4.388	0.53	4.315	14.344
	10	delta	0.6	200x24 weeks	PCR90	MWF	VAC95	50	All	2.99532	0.000396875	0.000702083	0.00109896	0.000179375	0.00102104	0.00294437	1437.75	0.1905	0.337	0.5275	0.0861	0.4901	1.4133	14377.5	1.905	3.37	5.275	0.861	4.901	14.133
	10	delta	1	200x24 weeks	PCR90	MWF	VAC95	50	All	2.98187	0.000367917	0.00386146	0.00422937	0.0007175	0.00391542	0.00286958	1431.3	0.1766	1.8535	2.0301	0.3444	1.8794	1.3774	14313	1.766	18.535	20.301	3.444	18.794	13.774
	10	delta	1.2	200x24 weeks	PCR90	MWF	VAC95	50	All	2.96667	0.000350417	0.00738854	0.00773896	0.00127917	0.00722292	0.00270271	1424	0.1682	3.5465	3.7147	0.614	3.467	1.2973	14240	1.682	35.465	37.147	6.14	34.67	12.973
	10	original	0.6	200x24 weeks	PCR90	MWF	VAC95	75	All	2.99916	0.000202917	1.85417e-05	0.000221458	3.0625e-05	0.00018625	0.00301812	1439.59	0.0974	0.0089	0.1063	0.0147	0.0894	1.4487	14395.9	0.974	0.089	1.063	0.147	0.894	14.487
	10	original	1	200x24 weeks	PCR90	MWF	VAC95	75	All	2.99914	0.000205	2.29167e-05	0.000227917	3.25e-05	0.000188542	0.00298042	1439.59	0.0984	0.011	0.1094	0.0156	0.0905	1.4306	14395.9	0.984	0.11	1.094	0.156	0.905	14.306
	10	original	1.2	200x24 weeks	PCR90	MWF	VAC95	75	All	2.99908	0.000215	2.89583e-05	0.000243958	3.52083e-05	0.000200833	0.00296812	1439.56	0.1032	0.0139	0.1171	0.0169	0.0964	1.4247	14395.6	1.032	0.139	1.171	0.169	0.964	14.247
	10	alpha	0.6	200x24 weeks	PCR90	MWF	VAC95	75	All	2.99884	0.000224375	4.39583e-05	0.000268333	3.10417e-05	0.000267917	0.00303167	1439.44	0.1077	0.0211	0.1288	0.0149	0.1286	1.4552	14394.4	1.077	0.211	1.288	0.149	1.286	14.552
	10	alpha	1	200x24 weeks	PCR90	MWF	VAC95	75	All	2.99866	0.000229167	7.66667e-05	0.000305833	4.08333e-05	0.000299167	0.00297812	1439.36	0.11	0.0368	0.1468	0.0196	0.1436	1.4295	14393.6	1.1	0.368	1.468	0.196	1.436	14.295
	10	alpha	1.2	200x24 weeks	PCR90	MWF	VAC95	75	All	2.99853	0.000233333	0.000109375	0.000342708	3.6875e-05	0.000343333	0.00294979	1439.29	0.112	0.0525	0.1645	0.0177	0.1648	1.4159	14392.9	1.12	0.525	1.645	0.177	1.648	14.159
	10	delta	0.6	200x24 weeks	PCR90	MWF	VAC95	75	All	2.99825	0.000255625	0.000151458	0.000407083	6.72917e-05	0.0003825	0.00303125	1439.16	0.1227	0.0727	0.1954	0.0323	0.1836	1.455	14391.6	1.227	0.727	1.954	0.323	1.836	14.55
	10	delta	1	200x24 weeks	PCR90	MWF	VAC95	75	All	2.99716	0.000260833	0.000400625	0.000661458	0.000106875	0.000620833	0.003005	1438.64	0.1252	0.1923	0.3175	0.0513	0.298	1.4424	14386.4	1.252	1.923	3.175	0.513	2.98	14.424
	10	delta	1.2	200x24 weeks	PCR90	MWF	VAC95	75	All	2.99645	0.000244583	0.000590833	0.000835417	0.000126875	0.0007875	0.00297146	1438.3	0.1174	0.2836	0.401	0.0609	0.378	1.4263	14383	1.174	2.836	4.01	0.609	3.78	14.263
	10	original	0.6	200x24 weeks	PCR90	MWF	VAC95	100	All	2.99989	5.47917e-05	0	5.47917e-05	1.8125e-05	8.54167e-06	0.00299729	1439.95	0.0263	0	0.0263	0.0087	0.0041	1.4387	14399.5	0.263	0	0.263	0.087	0.041	14.387
	10	original	1	200x24 weeks	PCR90	MWF	VAC95	100	All	2.9999	5.0625e-05	0	5.0625e-05	1.91667e-05	5.20833e-06	0.00300917	1439.95	0.0243	0	0.0243	0.0092	0.0025	1.4444	14399.5	0.243	0	0.243	0.092	0.025	14.444
	10	original	1.2	200x24 weeks	PCR90	MWF	VAC95	100	All	2.99991	4.45833e-05	2.08333e-07	4.47917e-05	1.60417e-05	6.45833e-06	0.003035	1439.96	0.0214	0.0001	0.0215	0.0077	0.0031	1.4568	14399.6	0.214	0.001	0.215	0.077	0.031	14.568
	10	alpha	0.6	200x24 weeks	PCR90	MWF	VAC95	100	All	2.9997	6.9375e-05	1.875e-06	7.125e-05	6.45833e-06	7.125e-05	0.0029925	1439.86	0.0333	0.0009	0.0342	0.0031	0.0342	1.4364	14398.6	0.333	0.009	0.342	0.031	0.342	14.364
	10	alpha	1	200x24 weeks	PCR90	MWF	VAC95	100	All	2.99973	6.47917e-05	3.33333e-06	6.8125e-05	5.83333e-06	6.60417e-05	0.00301708	1439.87	0.0311	0.0016	0.0327	0.0028	0.0317	1.4482	14398.7	0.311	0.016	0.327	0.028	0.317	14.482
	10	alpha	1.2	200x24 weeks	PCR90	MWF	VAC95	100	All	2.9997	6.85417e-05	4.16667e-06	7.27083e-05	8.33333e-06	6.6875e-05	0.00298479	1439.86	0.0329	0.002	0.0349	0.004	0.0321	1.4327	14398.6	0.329	0.02	0.349	0.04	0.321	14.327
	10	delta	0.6	200x24 weeks	PCR90	MWF	VAC95	100	All	2.99952	0.000106667	1.0625e-05	0.000117292	1.54167e-05	0.000108542	0.0029975	1439.77	0.0512	0.0051	0.0563	0.0074	0.0521	1.4388	14397.7	0.512	0.051	0.563	0.074	0.521	14.388
	10	delta	1	200x24 weeks	PCR90	MWF	VAC95	100	All	2.99953	9.375e-05	1.97917e-05	0.000113542	1.54167e-05	0.000106042	0.00298667	1439.77	0.045	0.0095	0.0545	0.0074	0.0509	1.4336	14397.7	0.45	0.095	0.545	0.074	0.509	14.336
	10	delta	1.2	200x24 weeks	PCR90	MWF	VAC95	100	All	2.99945	0.000103333	2.72917e-05	0.000130625	1.83333e-05	0.000123542	0.00301583	1439.73	0.0496	0.0131	0.0627	0.0088	0.0593	1.4476	14397.3	0.496	0.131	0.627	0.088	0.593	14.476
	10	original	0.6	200x24 weeks	PCR90	MWF	VAC70	25	All	2.99701	0.000576875	0.000165208	0.000742083	0.000102708	0.000664583	0.00297937	1438.57	0.2769	0.0793	0.3562	0.0493	0.319	1.4301	14385.7	2.769	0.793	3.562	0.493	3.19	14.301
	10	original	1	200x24 weeks	PCR90	MWF	VAC70	25	All	2.99642	0.000582083	0.000314792	0.000896875	0.000126458	0.000792083	0.00294146	1438.28	0.2794	0.1511	0.4305	0.0607	0.3802	1.4119	14382.8	2.794	1.511	4.305	0.607	3.802	14.119
	10	original	1.2	200x24 weeks	PCR90	MWF	VAC70	25	All	2.99599	0.000579167	0.00042625	0.00100542	0.000133958	0.000897292	0.00296917	1438.08	0.278	0.2046	0.4826	0.0643	0.4307	1.4252	14380.8	2.78	2.046	4.826	0.643	4.307	14.252
	10	alpha	0.6	200x24 weeks	PCR90	MWF	VAC70	25	All	2.9957	0.000568542	0.000430625	0.000999167	0.000109375	0.000995417	0.00296313	1437.94	0.2729	0.2067	0.4796	0.0525	0.4778	1.4223	14379.4	2.729	2.067	4.796	0.525	4.778	14.223
	10	alpha	1	200x24 weeks	PCR90	MWF	VAC70	25	All	2.99162	0.000556042	0.00139667	0.00195271	0.000236458	0.00192354	0.00295479	1435.98	0.2669	0.6704	0.9373	0.1135	0.9233	1.4183	14359.8	2.669	6.704	9.373	1.135	9.233	14.183
	10	alpha	1.2	200x24 weeks	PCR90	MWF	VAC70	25	All	2.98706	0.000553333	0.00243854	0.00299188	0.000347292	0.00296708	0.00291792	1433.79	0.2656	1.1705	1.4361	0.1667	1.4242	1.4006	14337.9	2.656	11.705	14.361	1.667	14.242	14.006
	10	delta	0.6	200x24 weeks	PCR90	MWF	VAC70	25	All	2.97872	0.000562292	0.00441604	0.00497833	0.000865417	0.00458583	0.00279542	1429.79	0.2699	2.1197	2.3896	0.4154	2.2012	1.3418	14297.9	2.699	21.197	23.896	4.154	22.012	13.418
	10	delta	1	200x24 weeks	PCR90	MWF	VAC70	25	All	2.88509	0.000378125	0.0257925	0.0261706	0.00457938	0.0244327	0.00200229	1384.84	0.1815	12.3804	12.5619	2.1981	11.7277	0.9611	13848.4	1.815	123.804	125.619	21.981	117.277	9.611
	10	delta	1.2	200x24 weeks	PCR90	MWF	VAC70	25	All	2.85705	0.000327917	0.0319948	0.0323227	0.00563479	0.0302838	0.00162313	1371.38	0.1574	15.3575	15.5149	2.7047	14.5362	0.7791	13713.8	1.574	153.575	155.149	27.047	145.362	7.791
	10	original	0.6	200x24 weeks	PCR90	MWF	VAC70	50	All	2.9979	0.000470208	8.08333e-05	0.000551042	0.000106667	0.000428333	0.00297146	1438.99	0.2257	0.0388	0.2645	0.0512	0.2056	1.4263	14389.9	2.257	0.388	2.645	0.512	2.056	14.263
	10	original	1	200x24 weeks	PCR90	MWF	VAC70	50	All	2.99773	0.0004525	0.000146458	0.000598958	0.00012125	0.000462083	0.00301146	1438.91	0.2172	0.0703	0.2875	0.0582	0.2218	1.4455	14389.1	2.172	0.703	2.875	0.582	2.218	14.455
	10	original	1.2	200x24 weeks	PCR90	MWF	VAC70	50	All	2.99765	0.000452083	0.000182708	0.000634792	0.000124375	0.000472917	0.00300417	1438.87	0.217	0.0877	0.3047	0.0597	0.227	1.442	14388.7	2.17	0.877	3.047	0.597	2.27	14.42
	10	alpha	0.6	200x24 weeks	PCR90	MWF	VAC70	50	All	2.99711	0.000458125	0.000219792	0.000677917	7.4375e-05	0.000669792	0.00293354	1438.61	0.2199	0.1055	0.3254	0.0357	0.3215	1.4081	14386.1	2.199	1.055	3.254	0.357	3.215	14.081
	10	alpha	1	200x24 weeks	PCR90	MWF	VAC70	50	All	2.99582	0.000446875	0.000531875	0.00097875	0.000116458	0.000956042	0.00294979	1437.99	0.2145	0.2553	0.4698	0.0559	0.4589	1.4159	14379.9	2.145	2.553	4.698	0.559	4.589	14.159
	10	alpha	1.2	200x24 weeks	PCR90	MWF	VAC70	50	All	2.99475	0.000466667	0.0007575	0.00122417	0.000143542	0.00121167	0.0029425	1437.48	0.224	0.3636	0.5876	0.0689	0.5816	1.4124	14374.8	2.24	3.636	5.876	0.689	5.816	14.124
	10	delta	0.6	200x24 weeks	PCR90	MWF	VAC70	50	All	2.99265	0.000472083	0.00124104	0.00171313	0.000284375	0.00159979	0.00293375	1436.47	0.2266	0.5957	0.8223	0.1365	0.7679	1.4082	14364.7	2.266	5.957	8.223	1.365	7.679	14.082
	10	delta	1	200x24 weeks	PCR90	MWF	VAC70	50	All	2.961	0.000424583	0.00872667	0.00915125	0.00156938	0.00844125	0.00267167	1421.28	0.2038	4.1888	4.3926	0.7533	4.0518	1.2824	14212.8	2.038	41.888	43.926	7.533	40.518	12.824
	10	delta	1.2	200x24 weeks	PCR90	MWF	VAC70	50	All	2.92411	0.000366458	0.016994	0.0173604	0.00298896	0.0162121	0.00235208	1403.57	0.1759	8.1571	8.333	1.4347	7.7818	1.129	14035.7	1.759	81.571	83.33	14.347	77.818	11.29
	10	original	0.6	200x24 weeks	PCR90	MWF	VAC70	75	All	2.99881	0.000338958	2.72917e-05	0.00036625	9.75e-05	0.000204583	0.002995	1439.43	0.1627	0.0131	0.1758	0.0468	0.0982	1.4376	14394.3	1.627	0.131	1.758	0.468	0.982	14.376
	10	original	1	200x24 weeks	PCR90	MWF	VAC70	75	All	2.99872	0.000340833	5e-05	0.000390833	0.000105208	0.000218333	0.00295687	1439.39	0.1636	0.024	0.1876	0.0505	0.1048	1.4193	14393.9	1.636	0.24	1.876	0.505	1.048	14.193
	10	original	1.2	200x24 weeks	PCR90	MWF	VAC70	75	All	2.99864	0.000336667	6.8125e-05	0.000404792	0.000116875	0.000225208	0.00294167	1439.35	0.1616	0.0327	0.1943	0.0561	0.1081	1.412	14393.5	1.616	0.327	1.943	0.561	1.081	14.12
	10	alpha	0.6	200x24 weeks	PCR90	MWF	VAC70	75	All	2.99817	0.00034625	8.4375e-05	0.000430625	4.83333e-05	0.00042125	0.00296042	1439.12	0.1662	0.0405	0.2067	0.0232	0.2022	1.421	14391.2	1.662	0.405	2.067	0.232	2.022	14.21
	10	alpha	1	200x24 weeks	PCR90	MWF	VAC70	75	All	2.99777	0.000349167	0.000179583	0.00052875	6.58333e-05	0.000511458	0.00298833	1438.93	0.1676	0.0862	0.2538	0.0316	0.2455	1.4344	14389.3	1.676	0.862	2.538	0.316	2.455	14.344
	10	alpha	1.2	200x24 weeks	PCR90	MWF	VAC70	75	All	2.99751	0.000329375	0.000250833	0.000580208	6.97917e-05	0.00057375	0.00298937	1438.8	0.1581	0.1204	0.2785	0.0335	0.2754	1.4349	14388	1.581	1.204	2.785	0.335	2.754	14.349
	10	delta	0.6	200x24 weeks	PCR90	MWF	VAC70	75	All	2.99666	0.000396667	0.000382083	0.00077875	0.000123958	0.00073125	0.00295292	1438.4	0.1904	0.1834	0.3738	0.0595	0.351	1.4174	14384	1.904	1.834	3.738	0.595	3.51	14.174
	10	delta	1	200x24 weeks	PCR90	MWF	VAC70	75	All	2.99239	0.0003775	0.00141167	0.00178917	0.000301458	0.00166125	0.00295104	1436.35	0.1812	0.6776	0.8588	0.1447	0.7974	1.4165	14363.5	1.812	6.776	8.588	1.447	7.974	14.165
	10	delta	1.2	200x24 weeks	PCR90	MWF	VAC70	75	All	2.98639	0.000377083	0.0028275	0.00320458	0.000533958	0.00296375	0.00286125	1433.47	0.181	1.3572	1.5382	0.2563	1.4226	1.3734	14334.7	1.81	13.572	15.382	2.563	14.226	13.734
	10	original	0.6	200x24 weeks	PCR90	MWF	VAC70	100	All	2.99944	0.000228125	3.125e-06	0.00023125	0.0001	3.64583e-05	0.00293687	1439.73	0.1095	0.0015	0.111	0.048	0.0175	1.4097	14397.3	1.095	0.015	1.11	0.48	0.175	14.097
	10	original	1	200x24 weeks	PCR90	MWF	VAC70	100	All	2.99942	0.00023625	3.54167e-06	0.000239792	0.000104167	3.64583e-05	0.00301208	1439.72	0.1134	0.0017	0.1151	0.05	0.0175	1.4458	14397.2	1.134	0.017	1.151	0.5	0.175	14.458
	10	original	1.2	200x24 weeks	PCR90	MWF	VAC70	100	All	2.99945	0.000228333	3.33333e-06	0.000231667	9.8125e-05	3.8125e-05	0.00296146	1439.74	0.1096	0.0016	0.1112	0.0471	0.0183	1.4215	14397.4	1.096	0.016	1.112	0.471	0.183	14.215
	10	alpha	0.6	200x24 weeks	PCR90	MWF	VAC70	100	All	2.99893	0.000223125	2.8125e-05	0.00025125	3.16667e-05	0.000242292	0.00296812	1439.49	0.1071	0.0135	0.1206	0.0152	0.1163	1.4247	14394.9	1.071	0.135	1.206	0.152	1.163	14.247
	10	alpha	1	200x24 weeks	PCR90	MWF	VAC70	100	All	2.99881	0.000228125	4.875e-05	0.000276875	3.625e-05	0.0002675	0.00299729	1439.43	0.1095	0.0234	0.1329	0.0174	0.1284	1.4387	14394.3	1.095	0.234	1.329	0.174	1.284	14.387
	10	alpha	1.2	200x24 weeks	PCR90	MWF	VAC70	100	All	2.99886	0.000224375	5.52083e-05	0.000279583	3.29167e-05	0.000260833	0.00299563	1439.45	0.1077	0.0265	0.1342	0.0158	0.1252	1.4379	14394.5	1.077	0.265	1.342	0.158	1.252	14.379
	10	delta	0.6	200x24 weeks	PCR90	MWF	VAC70	100	All	2.99834	0.000286875	0.000103542	0.000390417	6.45833e-05	0.000358958	0.00298667	1439.2	0.1377	0.0497	0.1874	0.031	0.1723	1.4336	14392	1.377	0.497	1.874	0.31	1.723	14.336
	10	delta	1	200x24 weeks	PCR90	MWF	VAC70	100	All	2.9978	0.000289583	0.000220208	0.000509792	8.14583e-05	0.000480208	0.00298021	1438.94	0.139	0.1057	0.2447	0.0391	0.2305	1.4305	14389.4	1.39	1.057	2.447	0.391	2.305	14.305
	10	delta	1.2	200x24 weeks	PCR90	MWF	VAC70	100	All	2.99737	0.000280208	0.000348333	0.000628542	0.000104792	0.000571458	0.00294896	1438.74	0.1345	0.1672	0.3017	0.0503	0.2743	1.4155	14387.4	1.345	1.672	3.017	0.503	2.743	14.155
	10	original	0.6	200x24 weeks	PCR90	MWF	VAC50	25	All	2.99687	0.000628333	0.000174792	0.000803125	0.000127917	0.000676458	0.00293917	1438.5	0.3016	0.0839	0.3855	0.0614	0.3247	1.4108	14385	3.016	0.839	3.855	0.614	3.247	14.108
	10	original	1	200x24 weeks	PCR90	MWF	VAC50	25	All	2.99613	0.00061375	0.000362292	0.000976042	0.000158125	0.000835	0.00297375	1438.14	0.2946	0.1739	0.4685	0.0759	0.4008	1.4274	14381.4	2.946	1.739	4.685	0.759	4.008	14.274
	10	original	1.2	200x24 weeks	PCR90	MWF	VAC50	25	All	2.99579	0.000599792	0.000459375	0.00105917	0.000160833	0.000913958	0.00296021	1437.98	0.2879	0.2205	0.5084	0.0772	0.4387	1.4209	14379.8	2.879	2.205	5.084	0.772	4.387	14.209
	10	alpha	0.6	200x24 weeks	PCR90	MWF	VAC50	25	All	2.99523	0.000606042	0.000494375	0.00110042	0.000131667	0.00109	0.00297771	1437.71	0.2909	0.2373	0.5282	0.0632	0.5232	1.4293	14377.1	2.909	2.373	5.282	0.632	5.232	14.293
	10	alpha	1	200x24 weeks	PCR90	MWF	VAC50	25	All	2.9898	0.000595208	0.00177146	0.00236667	0.000279583	0.00234417	0.00295646	1435.1	0.2857	0.8503	1.136	0.1342	1.1252	1.4191	14351	2.857	8.503	11.36	1.342	11.252	14.191
	10	alpha	1.2	200x24 weeks	PCR90	MWF	VAC50	25	All	2.98196	0.000601042	0.00354125	0.00414229	0.000508958	0.00411	0.00281396	1431.34	0.2885	1.6998	1.9883	0.2443	1.9728	1.3507	14313.4	2.885	16.998	19.883	2.443	19.728	13.507
	10	delta	0.6	200x24 weeks	PCR90	MWF	VAC50	25	All	2.97367	0.000598333	0.00552208	0.00612042	0.00106646	0.00565271	0.00277646	1427.36	0.2872	2.6506	2.9378	0.5119	2.7133	1.3327	14273.6	2.872	26.506	29.378	5.119	27.133	13.327
	10	delta	1	200x24 weeks	PCR90	MWF	VAC50	25	All	2.86814	0.000365417	0.0294192	0.0297846	0.00522479	0.0279087	0.0017575	1376.71	0.1754	14.1212	14.2966	2.5079	13.3962	0.8436	13767.1	1.754	141.212	142.966	25.079	133.962	8.436
	10	delta	1.2	200x24 weeks	PCR90	MWF	VAC50	25	All	2.85053	0.000316875	0.0335969	0.0339137	0.00595938	0.0316738	0.00155979	1368.26	0.1521	16.1265	16.2786	2.8605	15.2034	0.7487	13682.6	1.521	161.265	162.786	28.605	152.034	7.487
	10	original	0.6	200x24 weeks	PCR90	MWF	VAC50	50	All	2.99764	0.000552708	9.72917e-05	0.00065	0.00014875	0.000449167	0.00297	1438.87	0.2653	0.0467	0.312	0.0714	0.2156	1.4256	14388.7	2.653	0.467	3.12	0.714	2.156	14.256
	10	original	1	200x24 weeks	PCR90	MWF	VAC50	50	All	2.99751	0.000521667	0.000165417	0.000687083	0.000154375	0.000478125	0.00295583	1438.81	0.2504	0.0794	0.3298	0.0741	0.2295	1.4188	14388.1	2.504	0.794	3.298	0.741	2.295	14.188
	10	original	1.2	200x24 weeks	PCR90	MWF	VAC50	50	All	2.99727	0.000531667	0.000224792	0.000756458	0.000166042	0.000529375	0.00294687	1438.69	0.2552	0.1079	0.3631	0.0797	0.2541	1.4145	14386.9	2.552	1.079	3.631	0.797	2.541	14.145
	10	alpha	0.6	200x24 weeks	PCR90	MWF	VAC50	50	All	2.99651	0.000516458	0.000292292	0.00080875	9.10417e-05	0.000808542	0.00294042	1438.32	0.2479	0.1403	0.3882	0.0437	0.3881	1.4114	14383.2	2.479	1.403	3.882	0.437	3.881	14.114
	10	alpha	1	200x24 weeks	PCR90	MWF	VAC50	50	All	2.99462	0.000529167	0.000730208	0.00125938	0.000139792	0.00124792	0.00295437	1437.42	0.254	0.3505	0.6045	0.0671	0.599	1.4181	14374.2	2.54	3.505	6.045	0.671	5.99	14.181
	10	alpha	1.2	200x24 weeks	PCR90	MWF	VAC50	50	All	2.99294	0.000525208	0.00111125	0.00163646	0.000205208	0.00160146	0.00292104	1436.61	0.2521	0.5334	0.7855	0.0985	0.7687	1.4021	14366.1	2.521	5.334	7.855	0.985	7.687	14.021
	10	delta	0.6	200x24 weeks	PCR90	MWF	VAC50	50	All	2.98861	0.000563333	0.00208646	0.00264979	0.000445	0.00246604	0.00294958	1434.53	0.2704	1.0015	1.2719	0.2136	1.1837	1.4158	14345.3	2.704	10.015	12.719	2.136	11.837	14.158
	10	delta	1	200x24 weeks	PCR90	MWF	VAC50	50	All	2.92231	0.000453958	0.017571	0.018025	0.00311771	0.0166977	0.00231729	1402.71	0.2179	8.4341	8.652	1.4965	8.0149	1.1123	14027.1	2.179	84.341	86.52	14.965	80.149	11.123
	10	delta	1.2	200x24 weeks	PCR90	MWF	VAC50	50	All	2.87838	0.000375	0.0272042	0.0275792	0.00487979	0.0256967	0.00190125	1381.62	0.18	13.058	13.238	2.3423	12.3344	0.9126	13816.2	1.8	130.58	132.38	23.423	123.344	9.126
	10	original	0.6	200x24 weeks	PCR90	MWF	VAC50	75	All	2.99844	0.00045	4.3125e-05	0.000493125	0.000167917	0.000225417	0.00299625	1439.25	0.216	0.0207	0.2367	0.0806	0.1082	1.4382	14392.5	2.16	0.207	2.367	0.806	1.082	14.382
	10	original	1	200x24 weeks	PCR90	MWF	VAC50	75	All	2.99834	0.000454583	7e-05	0.000524583	0.000177917	0.000240208	0.00299313	1439.2	0.2182	0.0336	0.2518	0.0854	0.1153	1.4367	14392	2.182	0.336	2.518	0.854	1.153	14.367
	10	original	1.2	200x24 weeks	PCR90	MWF	VAC50	75	All	2.99834	0.000444792	8.6875e-05	0.000531667	0.00016625	0.000250208	0.00300042	1439.21	0.2135	0.0417	0.2552	0.0798	0.1201	1.4402	14392.1	2.135	0.417	2.552	0.798	1.201	14.402
	10	alpha	0.6	200x24 weeks	PCR90	MWF	VAC50	75	All	2.99745	0.000443333	0.000155417	0.00059875	6.77083e-05	0.000588542	0.00304187	1438.77	0.2128	0.0746	0.2874	0.0325	0.2825	1.4601	14387.7	2.128	0.746	2.874	0.325	2.825	14.601
	10	alpha	1	200x24 weeks	PCR90	MWF	VAC50	75	All	2.99671	0.00044125	0.000338125	0.000779375	9.8125e-05	0.000748125	0.00298188	1438.42	0.2118	0.1623	0.3741	0.0471	0.3591	1.4313	14384.2	2.118	1.623	3.741	0.471	3.591	14.313
	10	alpha	1.2	200x24 weeks	PCR90	MWF	VAC50	75	All	2.9961	0.000445417	0.000473958	0.000919375	0.000116042	0.000894167	0.00297083	1438.13	0.2138	0.2275	0.4413	0.0557	0.4292	1.426	14381.3	2.138	2.275	4.413	0.557	4.292	14.26
	10	delta	0.6	200x24 weeks	PCR90	MWF	VAC50	75	All	2.99423	0.0005175	0.000820833	0.00133833	0.000213958	0.00126125	0.00297	1437.23	0.2484	0.394	0.6424	0.1027	0.6054	1.4256	14372.3	2.484	3.94	6.424	1.027	6.054	14.256
	10	delta	1	200x24 weeks	PCR90	MWF	VAC50	75	All	2.97557	0.0004825	0.00521646	0.00569896	0.000998958	0.00525125	0.00279667	1428.27	0.2316	2.5039	2.7355	0.4795	2.5206	1.3424	14282.7	2.316	25.039	27.355	4.795	25.206	13.424
	10	delta	1.2	200x24 weeks	PCR90	MWF	VAC50	75	All	2.94509	0.000448333	0.0122533	0.0127017	0.00220542	0.0117519	0.00256771	1413.64	0.2152	5.8816	6.0968	1.0586	5.6409	1.2325	14136.4	2.152	58.816	60.968	10.586	56.409	12.325
	10	original	0.6	200x24 weeks	PCR90	MWF	VAC50	100	All	2.99909	0.000350833	6.875e-06	0.000357708	0.000165208	5.79167e-05	0.00300979	1439.56	0.1684	0.0033	0.1717	0.0793	0.0278	1.4447	14395.6	1.684	0.033	1.717	0.793	0.278	14.447
	10	original	1	200x24 weeks	PCR90	MWF	VAC50	100	All	2.99911	0.0003475	8.125e-06	0.000355625	0.000166042	5.25e-05	0.00296437	1439.57	0.1668	0.0039	0.1707	0.0797	0.0252	1.4229	14395.7	1.668	0.039	1.707	0.797	0.252	14.229
	10	original	1.2	200x24 weeks	PCR90	MWF	VAC50	100	All	2.99912	0.000353125	8.125e-06	0.00036125	0.000164583	5.125e-05	0.00296958	1439.58	0.1695	0.0039	0.1734	0.079	0.0246	1.4254	14395.8	1.695	0.039	1.734	0.79	0.246	14.254
	10	alpha	0.6	200x24 weeks	PCR90	MWF	VAC50	100	All	2.99821	0.000355625	6.83333e-05	0.000423958	5.08333e-05	0.000408958	0.00299604	1439.14	0.1707	0.0328	0.2035	0.0244	0.1963	1.4381	14391.4	1.707	0.328	2.035	0.244	1.963	14.381
	10	alpha	1	200x24 weeks	PCR90	MWF	VAC50	100	All	2.9979	0.000372917	0.000118542	0.000491458	6.9375e-05	0.00047	0.00297729	1438.99	0.179	0.0569	0.2359	0.0333	0.2256	1.4291	14389.9	1.79	0.569	2.359	0.333	2.256	14.291
	10	alpha	1.2	200x24 weeks	PCR90	MWF	VAC50	100	All	2.99779	0.000360208	0.000156042	0.00051625	6.41667e-05	0.000503333	0.00299146	1438.94	0.1729	0.0749	0.2478	0.0308	0.2416	1.4359	14389.4	1.729	0.749	2.478	0.308	2.416	14.359
	10	delta	0.6	200x24 weeks	PCR90	MWF	VAC50	100	All	2.99655	0.000476875	0.000339583	0.000816458	0.000127917	0.000757292	0.00296812	1438.34	0.2289	0.163	0.3919	0.0614	0.3635	1.4247	14383.4	2.289	1.63	3.919	0.614	3.635	14.247
	10	delta	1	200x24 weeks	PCR90	MWF	VAC50	100	All	2.99352	0.000473125	0.00103542	0.00150854	0.00026375	0.00139354	0.00293625	1436.89	0.2271	0.497	0.7241	0.1266	0.6689	1.4094	14368.9	2.271	4.97	7.241	1.266	6.689	14.094
	10	delta	1.2	200x24 weeks	PCR90	MWF	VAC50	100	All	2.9885	0.0004675	0.00219479	0.00266229	0.00045375	0.00247771	0.00288542	1434.48	0.2244	1.0535	1.2779	0.2178	1.1893	1.385	14344.8	2.244	10.535	12.779	2.178	11.893	13.85
	10	original	0.6	200x24 weeks	PCR90	M	NOVAC	0	All	0.998785	0.000675	0.000504167	0.00117917	0.000428125	0.0005825	0.000974375	479.417	0.324	0.242	0.566	0.2055	0.2796	0.4677	4794.17	3.24	2.42	5.66	2.055	2.796	4.677
	10	original	1	200x24 weeks	PCR90	M	NOVAC	0	All	0.997689	0.00067625	0.00157958	0.00225583	0.000803542	0.00113833	0.000995	478.891	0.3246	0.7582	1.0828	0.3857	0.5464	0.4776	4788.91	3.246	7.582	10.828	3.857	5.464	4.776
	10	original	1.2	200x24 weeks	PCR90	M	NOVAC	0	All	0.99624	0.000695	0.00295604	0.00365104	0.00129542	0.00186437	0.000925833	478.195	0.3336	1.4189	1.7525	0.6218	0.8949	0.4444	4781.95	3.336	14.189	17.525	6.218	8.949	4.444
	10	alpha	0.6	200x24 weeks	PCR90	M	NOVAC	0	All	0.996016	0.000677083	0.00286	0.00353708	0.00143604	0.00189792	0.000989583	478.088	0.325	1.3728	1.6978	0.6893	0.911	0.475	4780.88	3.25	13.728	16.978	6.893	9.11	4.75
	10	alpha	1	200x24 weeks	PCR90	M	NOVAC	0	All	0.973088	0.00051375	0.0225748	0.0230885	0.00951813	0.0125121	0.000723542	467.082	0.2466	10.8359	11.0825	4.5687	6.0058	0.3473	4670.82	2.466	108.359	110.825	45.687	60.058	3.473
	10	alpha	1.2	200x24 weeks	PCR90	M	NOVAC	0	All	0.962451	0.000399792	0.0313533	0.0317531	0.01319	0.0172996	0.000566875	461.976	0.1919	15.0496	15.2415	6.3312	8.3038	0.2721	4619.77	1.919	150.496	152.415	63.312	83.038	2.721
	10	delta	0.6	200x24 weeks	PCR90	M	NOVAC	0	All	0.960485	0.000383125	0.0327058	0.033089	0.0150665	0.0167352	0.000559375	461.033	0.1839	15.6988	15.8827	7.2319	8.0329	0.2685	4610.33	1.839	156.988	158.827	72.319	80.329	2.685
	10	delta	1	200x24 weeks	PCR90	M	NOVAC	0	All	0.95201	0.000273333	0.0393035	0.0395769	0.0180831	0.0203079	0.00039	456.965	0.1312	18.8657	18.9969	8.6799	9.7478	0.1872	4569.65	1.312	188.657	189.969	86.799	97.478	1.872
	10	delta	1.2	200x24 weeks	PCR90	M	NOVAC	0	All	0.952021	0.000255208	0.039155	0.0394102	0.0180088	0.020234	0.000385417	456.97	0.1225	18.7944	18.9169	8.6442	9.7123	0.185	4569.7	1.225	187.944	189.169	86.442	97.123	1.85
	10	original	0.6	200x24 weeks	PCR90	M	VAC95	25	All	0.999205	0.000523333	0.000254583	0.000777917	0.000282708	0.000381875	0.000965625	479.618	0.2512	0.1222	0.3734	0.1357	0.1833	0.4635	4796.18	2.512	1.222	3.734	1.357	1.833	4.635
	10	original	1	200x24 weeks	PCR90	M	VAC95	25	All	0.998787	0.000550833	0.000652083	0.00120292	0.000424792	0.000598333	0.000975833	479.418	0.2644	0.313	0.5774	0.2039	0.2872	0.4684	4794.18	2.644	3.13	5.774	2.039	2.872	4.684
	10	original	1.2	200x24 weeks	PCR90	M	VAC95	25	All	0.998609	0.000526667	0.000838333	0.001365	0.000487292	0.000683333	0.000987083	479.332	0.2528	0.4024	0.6552	0.2339	0.328	0.4738	4793.32	2.528	4.024	6.552	2.339	3.28	4.738
	10	alpha	0.6	200x24 weeks	PCR90	M	VAC95	25	All	0.998316	0.000520208	0.000973958	0.00149417	0.000607708	0.000799792	0.00097125	479.192	0.2497	0.4675	0.7172	0.2917	0.3839	0.4662	4791.92	2.497	4.675	7.172	2.917	3.839	4.662
	10	alpha	1	200x24 weeks	PCR90	M	VAC95	25	All	0.99272	0.000481875	0.00592833	0.00641021	0.00261521	0.00342771	0.000929792	476.505	0.2313	2.8456	3.0769	1.2553	1.6453	0.4463	4765.06	2.313	28.456	30.769	12.553	16.453	4.463
	10	alpha	1.2	200x24 weeks	PCR90	M	VAC95	25	All	0.985975	0.000451667	0.0118275	0.0122792	0.00502521	0.00655292	0.000857083	473.268	0.2168	5.6772	5.894	2.4121	3.1454	0.4114	4732.68	2.168	56.772	58.94	24.121	31.454	4.114
	10	delta	0.6	200x24 weeks	PCR90	M	VAC95	25	All	0.982251	0.00040375	0.0149342	0.0153379	0.00687521	0.00762562	0.000816042	471.48	0.1938	7.1684	7.3622	3.3001	3.6603	0.3917	4714.8	1.938	71.684	73.622	33.001	36.603	3.917
	10	delta	1	200x24 weeks	PCR90	M	VAC95	25	All	0.965074	0.000284167	0.0292892	0.0295733	0.0131785	0.0150437	0.000586667	463.235	0.1364	14.0588	14.1952	6.3257	7.221	0.2816	4632.35	1.364	140.588	141.952	63.257	72.21	2.816
	10	delta	1.2	200x24 weeks	PCR90	M	VAC95	25	All	0.962606	0.00026625	0.0315092	0.0317754	0.0140363	0.0162546	0.000547083	462.051	0.1278	15.1244	15.2522	6.7374	7.8022	0.2626	4620.51	1.278	151.244	152.522	67.374	78.022	2.626
	10	original	0.6	200x24 weeks	PCR90	M	VAC95	50	All	0.999531	0.000365417	0.000107708	0.000473125	0.000165833	0.000232917	0.000988958	479.775	0.1754	0.0517	0.2271	0.0796	0.1118	0.4747	4797.75	1.754	0.517	2.271	0.796	1.118	4.747
	10	original	1	200x24 weeks	PCR90	M	VAC95	50	All	0.99944	0.000367708	0.000196042	0.00056375	0.000196875	0.000278125	0.00100354	479.731	0.1765	0.0941	0.2706	0.0945	0.1335	0.4817	4797.31	1.765	0.941	2.706	0.945	1.335	4.817
	10	original	1.2	200x24 weeks	PCR90	M	VAC95	50	All	0.999376	0.000358958	0.00026	0.000618958	0.000231458	0.000288333	0.000964167	479.701	0.1723	0.1248	0.2971	0.1111	0.1384	0.4628	4797.01	1.723	1.248	2.971	1.111	1.384	4.628
	10	alpha	0.6	200x24 weeks	PCR90	M	VAC95	50	All	0.999226	0.00038625	0.000292708	0.000678958	0.000272083	0.000372292	0.000971875	479.628	0.1854	0.1405	0.3259	0.1306	0.1787	0.4665	4796.28	1.854	1.405	3.259	1.306	1.787	4.665
	10	alpha	1	200x24 weeks	PCR90	M	VAC95	50	All	0.99864	0.000364375	0.000868958	0.00123333	0.000483125	0.000651458	0.00097875	479.347	0.1749	0.4171	0.592	0.2319	0.3127	0.4698	4793.47	1.749	4.171	5.92	2.319	3.127	4.698
	10	alpha	1.2	200x24 weeks	PCR90	M	VAC95	50	All	0.997757	0.000362292	0.00163625	0.00199854	0.000795208	0.00106938	0.0009875	478.924	0.1739	0.7854	0.9593	0.3817	0.5133	0.474	4789.24	1.739	7.854	9.593	3.817	5.133	4.74
	10	delta	0.6	200x24 weeks	PCR90	M	VAC95	50	All	0.99661	0.000381458	0.00260771	0.00298917	0.001295	0.00149187	0.000971458	478.373	0.1831	1.2517	1.4348	0.6216	0.7161	0.4663	4783.73	1.831	12.517	14.348	6.216	7.161	4.663
	10	delta	1	200x24 weeks	PCR90	M	VAC95	50	All	0.984389	0.000303125	0.0132333	0.0135365	0.00589771	0.00686396	0.000832708	472.507	0.1455	6.352	6.4975	2.8309	3.2947	0.3997	4725.07	1.455	63.52	64.975	28.309	32.947	3.997
	10	delta	1.2	200x24 weeks	PCR90	M	VAC95	50	All	0.979274	0.0002725	0.0178975	0.01817	0.00785042	0.00924542	0.000779583	470.052	0.1308	8.5908	8.7216	3.7682	4.4378	0.3742	4700.52	1.308	85.908	87.216	37.682	44.378	3.742
	10	original	0.6	200x24 weeks	PCR90	M	VAC95	75	All	0.999773	0.000214583	2.35417e-05	0.000238125	8.8125e-05	9.83333e-05	0.000980833	479.891	0.103	0.0113	0.1143	0.0423	0.0472	0.4708	4798.91	1.03	0.113	1.143	0.423	0.472	4.708
	10	original	1	200x24 weeks	PCR90	M	VAC95	75	All	0.999754	0.000205	4.20833e-05	0.000247083	9.08333e-05	0.000110208	0.00097375	479.882	0.0984	0.0202	0.1186	0.0436	0.0529	0.4674	4798.82	0.984	0.202	1.186	0.436	0.529	4.674
	10	original	1.2	200x24 weeks	PCR90	M	VAC95	75	All	0.999744	0.00021125	5.52083e-05	0.000266458	9.29167e-05	0.000120208	0.000991042	479.877	0.1014	0.0265	0.1279	0.0446	0.0577	0.4757	4798.77	1.014	0.265	1.279	0.446	0.577	4.757
	10	alpha	0.6	200x24 weeks	PCR90	M	VAC95	75	All	0.999678	0.000226458	6.54167e-05	0.000291875	0.000105208	0.000166875	0.000966875	479.846	0.1087	0.0314	0.1401	0.0505	0.0801	0.4641	4798.46	1.087	0.314	1.401	0.505	0.801	4.641
	10	alpha	1	200x24 weeks	PCR90	M	VAC95	75	All	0.999597	0.000209792	0.000150417	0.000360208	0.000137083	0.000197083	0.000981667	479.807	0.1007	0.0722	0.1729	0.0658	0.0946	0.4712	4798.06	1.007	0.722	1.729	0.658	0.946	4.712
	10	alpha	1.2	200x24 weeks	PCR90	M	VAC95	75	All	0.999504	0.000222292	0.000210833	0.000433125	0.0001775	0.000230833	0.00100583	479.762	0.1067	0.1012	0.2079	0.0852	0.1108	0.4828	4797.62	1.067	1.012	2.079	0.852	1.108	4.828
	10	delta	0.6	200x24 weeks	PCR90	M	VAC95	75	All	0.999394	0.000253125	0.000283542	0.000536667	0.000226667	0.000272083	0.000988542	479.709	0.1215	0.1361	0.2576	0.1088	0.1306	0.4745	4797.09	1.215	1.361	2.576	1.088	1.306	4.745
	10	delta	1	200x24 weeks	PCR90	M	VAC95	75	All	0.998514	0.000244583	0.00110604	0.00135063	0.000556875	0.000693958	0.000981875	479.286	0.1174	0.5309	0.6483	0.2673	0.3331	0.4713	4792.86	1.174	5.309	6.483	2.673	3.331	4.713
	10	delta	1.2	200x24 weeks	PCR90	M	VAC95	75	All	0.997331	0.000239583	0.00215625	0.00239583	0.00101583	0.00120812	0.000954167	478.719	0.115	1.035	1.15	0.4876	0.5799	0.458	4787.19	1.15	10.35	11.5	4.876	5.799	4.58
	10	original	0.6	200x24 weeks	PCR90	M	VAC95	100	All	0.99997	4.625e-05	2.08333e-07	4.64583e-05	2e-05	2.5e-06	0.0010125	479.985	0.0222	0.0001	0.0223	0.0096	0.0012	0.486	4799.85	0.222	0.001	0.223	0.096	0.012	4.86
	10	original	1	200x24 weeks	PCR90	M	VAC95	100	All	0.999974	4.5625e-05	0	4.5625e-05	1.77083e-05	1.66667e-06	0.00102271	479.988	0.0219	0	0.0219	0.0085	0.0008	0.4909	4799.88	0.219	0	0.219	0.085	0.008	4.909
	10	original	1.2	200x24 weeks	PCR90	M	VAC95	100	All	0.999975	4.89583e-05	0	4.89583e-05	1.75e-05	1.66667e-06	0.0009925	479.988	0.0235	0	0.0235	0.0084	0.0008	0.4764	4799.88	0.235	0	0.235	0.084	0.008	4.764
	10	alpha	0.6	200x24 weeks	PCR90	M	VAC95	100	All	0.999935	6.60417e-05	3.33333e-06	6.9375e-05	1.875e-05	3.72917e-05	0.000983958	479.969	0.0317	0.0016	0.0333	0.009	0.0179	0.4723	4799.69	0.317	0.016	0.333	0.09	0.179	4.723
	10	alpha	1	200x24 weeks	PCR90	M	VAC95	100	All	0.999929	6.47917e-05	5e-06	6.97917e-05	2.25e-05	3.70833e-05	0.0009875	479.966	0.0311	0.0024	0.0335	0.0108	0.0178	0.474	4799.66	0.311	0.024	0.335	0.108	0.178	4.74
	10	alpha	1.2	200x24 weeks	PCR90	M	VAC95	100	All	0.999933	6.125e-05	4.79167e-06	6.60417e-05	2.0625e-05	3.70833e-05	0.00100187	479.968	0.0294	0.0023	0.0317	0.0099	0.0178	0.4809	4799.68	0.294	0.023	0.317	0.099	0.178	4.809
	10	delta	0.6	200x24 weeks	PCR90	M	VAC95	100	All	0.999878	0.000100625	1.375e-05	0.000114375	4.04167e-05	6.14583e-05	0.00100521	479.941	0.0483	0.0066	0.0549	0.0194	0.0295	0.4825	4799.41	0.483	0.066	0.549	0.194	0.295	4.825
	10	delta	1	200x24 weeks	PCR90	M	VAC95	100	All	0.999878	9.04167e-05	2.8125e-05	0.000118542	4.0625e-05	6.27083e-05	0.000969792	479.941	0.0434	0.0135	0.0569	0.0195	0.0301	0.4655	4799.41	0.434	0.135	0.569	0.195	0.301	4.655
	10	delta	1.2	200x24 weeks	PCR90	M	VAC95	100	All	0.99984	0.000103542	4.52083e-05	0.00014875	5.5e-05	8.14583e-05	0.000986667	479.923	0.0497	0.0217	0.0714	0.0264	0.0391	0.4736	4799.23	0.497	0.217	0.714	0.264	0.391	4.736
	10	original	0.6	200x24 weeks	PCR90	M	VAC70	25	All	0.999145	0.00058625	0.000288542	0.000874792	0.000313958	0.0004025	0.000997292	479.59	0.2814	0.1385	0.4199	0.1507	0.1932	0.4787	4795.9	2.814	1.385	4.199	1.507	1.932	4.787
	10	original	1	200x24 weeks	PCR90	M	VAC70	25	All	0.998798	0.000564167	0.000635	0.00119917	0.000443542	0.000552708	0.000985417	479.423	0.2708	0.3048	0.5756	0.2129	0.2653	0.473	4794.23	2.708	3.048	5.756	2.129	2.653	4.73
	10	original	1.2	200x24 weeks	PCR90	M	VAC70	25	All	0.998369	0.000565833	0.00106896	0.00163479	0.000608542	0.000744583	0.00098375	479.217	0.2716	0.5131	0.7847	0.2921	0.3574	0.4722	4792.17	2.716	5.131	7.847	2.921	3.574	4.722
	10	alpha	0.6	200x24 weeks	PCR90	M	VAC70	25	All	0.997935	0.000582917	0.00127563	0.00185854	0.000761458	0.000956458	0.000997083	479.009	0.2798	0.6123	0.8921	0.3655	0.4591	0.4786	4790.09	2.798	6.123	8.921	3.655	4.591	4.786
	10	alpha	1	200x24 weeks	PCR90	M	VAC70	25	All	0.990734	0.000517708	0.00765979	0.0081775	0.00334521	0.00432333	0.000893542	475.552	0.2485	3.6767	3.9252	1.6057	2.0752	0.4289	4755.52	2.485	36.767	39.252	16.057	20.752	4.289
	10	alpha	1.2	200x24 weeks	PCR90	M	VAC70	25	All	0.982277	0.00045125	0.014909	0.0153602	0.006295	0.00823063	0.000831458	471.493	0.2166	7.1563	7.3729	3.0216	3.9507	0.3991	4714.93	2.166	71.563	73.729	30.216	39.507	3.991
	10	delta	0.6	200x24 weeks	PCR90	M	VAC70	25	All	0.976043	0.00043625	0.0198527	0.020289	0.00920979	0.0101752	0.000726458	468.501	0.2094	9.5293	9.7387	4.4207	4.8841	0.3487	4685.01	2.094	95.293	97.387	44.207	48.841	3.487
	10	delta	1	200x24 weeks	PCR90	M	VAC70	25	All	0.958612	0.000286458	0.0342646	0.034551	0.0156667	0.0175733	0.000495208	460.134	0.1375	16.447	16.5845	7.52	8.4352	0.2377	4601.34	1.375	164.47	165.845	75.2	84.352	2.377
	10	delta	1.2	200x24 weeks	PCR90	M	VAC70	25	All	0.955712	0.000269375	0.0366329	0.0369023	0.0166346	0.0188108	0.00044125	458.742	0.1293	17.5838	17.7131	7.9846	9.0292	0.2118	4587.42	1.293	175.838	177.131	79.846	90.292	2.118
	10	original	0.6	200x24 weeks	PCR90	M	VAC70	50	All	0.999438	0.000453125	0.000123542	0.000576667	0.000222708	0.000239375	0.00099875	479.73	0.2175	0.0593	0.2768	0.1069	0.1149	0.4794	4797.3	2.175	0.593	2.768	1.069	1.149	4.794
	10	original	1	200x24 weeks	PCR90	M	VAC70	50	All	0.999301	0.000451458	0.000265625	0.000717083	0.000279583	0.000290208	0.00099375	479.665	0.2167	0.1275	0.3442	0.1342	0.1393	0.477	4796.65	2.167	1.275	3.442	1.342	1.393	4.77
	10	original	1.2	200x24 weeks	PCR90	M	VAC70	50	All	0.999245	0.00046	0.000332292	0.000792292	0.000309375	0.000308542	0.00100917	479.638	0.2208	0.1595	0.3803	0.1485	0.1481	0.4844	4796.38	2.208	1.595	3.803	1.485	1.481	4.844
	10	alpha	0.6	200x24 weeks	PCR90	M	VAC70	50	All	0.998961	0.000451042	0.000469375	0.000920417	0.000375625	0.000487083	0.000984375	479.501	0.2165	0.2253	0.4418	0.1803	0.2338	0.4725	4795.01	2.165	2.253	4.418	1.803	2.338	4.725
	10	alpha	1	200x24 weeks	PCR90	M	VAC70	50	All	0.997568	0.000440417	0.00172292	0.00216333	0.000887083	0.00113854	0.00096375	478.833	0.2114	0.827	1.0384	0.4258	0.5465	0.4626	4788.33	2.114	8.27	10.384	4.258	5.465	4.626
	10	alpha	1.2	200x24 weeks	PCR90	M	VAC70	50	All	0.995624	0.000449375	0.00353667	0.00398604	0.00159667	0.00207458	0.000970417	477.899	0.2157	1.6976	1.9133	0.7664	0.9958	0.4658	4778.99	2.157	16.976	19.133	7.664	9.958	4.658
	10	delta	0.6	200x24 weeks	PCR90	M	VAC70	50	All	0.99265	0.000454583	0.00597812	0.00643271	0.00287062	0.00317958	0.00092375	476.472	0.2182	2.8695	3.0877	1.3779	1.5262	0.4434	4764.72	2.182	28.695	30.877	13.779	15.262	4.434
	10	delta	1	200x24 weeks	PCR90	M	VAC70	50	All	0.970381	0.000323333	0.0250262	0.0253496	0.0113856	0.012694	0.00068	465.783	0.1552	12.0126	12.1678	5.4651	6.0931	0.3264	4657.83	1.552	120.126	121.678	54.651	60.931	3.264
	10	delta	1.2	200x24 weeks	PCR90	M	VAC70	50	All	0.965248	0.000281458	0.0292554	0.0295369	0.01323	0.0148988	0.000589167	463.319	0.1351	14.0426	14.1777	6.3504	7.1514	0.2828	4633.19	1.351	140.426	141.777	63.504	71.514	2.828
	10	original	0.6	200x24 weeks	PCR90	M	VAC70	75	All	0.999651	0.000351458	4.33333e-05	0.000394792	0.000166042	0.00011	0.000989375	479.833	0.1687	0.0208	0.1895	0.0797	0.0528	0.4749	4798.33	1.687	0.208	1.895	0.797	0.528	4.749
	10	original	1	200x24 weeks	PCR90	M	VAC70	75	All	0.999605	0.000345625	8.77083e-05	0.000433333	0.000183542	0.000132917	0.000992917	479.811	0.1659	0.0421	0.208	0.0881	0.0638	0.4766	4798.11	1.659	0.421	2.08	0.881	0.638	4.766
	10	original	1.2	200x24 weeks	PCR90	M	VAC70	75	All	0.999614	0.000346875	9.5625e-05	0.0004425	0.000190625	0.000121458	0.00098375	479.815	0.1665	0.0459	0.2124	0.0915	0.0583	0.4722	4798.15	1.665	0.459	2.124	0.915	0.583	4.722
	10	alpha	0.6	200x24 weeks	PCR90	M	VAC70	75	All	0.999458	0.00032875	0.000157292	0.000486042	0.000193958	0.000255417	0.00101229	479.74	0.1578	0.0755	0.2333	0.0931	0.1226	0.4859	4797.4	1.578	0.755	2.333	0.931	1.226	4.859
	10	alpha	1	200x24 weeks	PCR90	M	VAC70	75	All	0.999231	0.000328125	0.000372083	0.000700208	0.000278542	0.00036625	0.000989375	479.631	0.1575	0.1786	0.3361	0.1337	0.1758	0.4749	4796.31	1.575	1.786	3.361	1.337	1.758	4.749
	10	alpha	1.2	200x24 weeks	PCR90	M	VAC70	75	All	0.998945	0.000349167	0.000606458	0.000955625	0.000384792	0.000496458	0.000995625	479.494	0.1676	0.2911	0.4587	0.1847	0.2383	0.4779	4794.94	1.676	2.911	4.587	1.847	2.383	4.779
	10	delta	0.6	200x24 weeks	PCR90	M	VAC70	75	All	0.998333	0.00039875	0.00107417	0.00147292	0.000650625	0.00073125	0.00099625	479.2	0.1914	0.5156	0.707	0.3123	0.351	0.4782	4792	1.914	5.156	7.07	3.123	3.51	4.782
	10	delta	1	200x24 weeks	PCR90	M	VAC70	75	All	0.990182	0.000358125	0.00815958	0.00851771	0.00381875	0.00420292	0.000910625	475.288	0.1719	3.9166	4.0885	1.833	2.0174	0.4371	4752.88	1.719	39.166	40.885	18.33	20.174	4.371
	10	delta	1.2	200x24 weeks	PCR90	M	VAC70	75	All	0.982883	0.000321875	0.0144529	0.0147748	0.0065575	0.00738979	0.000840625	471.784	0.1545	6.9374	7.0919	3.1476	3.5471	0.4035	4717.84	1.545	69.374	70.919	31.476	35.471	4.035
	10	original	0.6	200x24 weeks	PCR90	M	VAC70	100	All	0.999826	0.000232917	1.25e-06	0.000234167	0.000117292	1.10417e-05	0.00100812	479.916	0.1118	0.0006	0.1124	0.0563	0.0053	0.4839	4799.16	1.118	0.006	1.124	0.563	0.053	4.839
	10	original	1	200x24 weeks	PCR90	M	VAC70	100	All	0.999834	0.000228333	3.33333e-06	0.000231667	0.000111875	1.22917e-05	0.00101042	479.921	0.1096	0.0016	0.1112	0.0537	0.0059	0.485	4799.2	1.096	0.016	1.112	0.537	0.059	4.85
	10	original	1.2	200x24 weeks	PCR90	M	VAC70	100	All	0.999826	0.000225625	4.79167e-06	0.000230417	0.000115625	1.3125e-05	0.00101438	479.916	0.1083	0.0023	0.1106	0.0555	0.0063	0.4869	4799.16	1.083	0.023	1.106	0.555	0.063	4.869
	10	alpha	0.6	200x24 weeks	PCR90	M	VAC70	100	All	0.999725	0.000218125	4.125e-05	0.000259375	0.000104375	0.000127292	0.000994792	479.868	0.1047	0.0198	0.1245	0.0501	0.0611	0.4775	4798.68	1.047	0.198	1.245	0.501	0.611	4.775
	10	alpha	1	200x24 weeks	PCR90	M	VAC70	100	All	0.999664	0.000230208	7.22917e-05	0.0003025	0.000125	0.000153958	0.000982292	479.839	0.1105	0.0347	0.1452	0.06	0.0739	0.4715	4798.39	1.105	0.347	1.452	0.6	0.739	4.715
	10	alpha	1.2	200x24 weeks	PCR90	M	VAC70	100	All	0.999657	0.000226667	8.85417e-05	0.000315208	0.000125625	0.000159583	0.000983542	479.835	0.1088	0.0425	0.1513	0.0603	0.0766	0.4721	4798.35	1.088	0.425	1.513	0.603	0.766	4.721
	10	delta	0.6	200x24 weeks	PCR90	M	VAC70	100	All	0.999428	0.0003	0.000207292	0.000507292	0.000222083	0.000245417	0.00101396	479.726	0.144	0.0995	0.2435	0.1066	0.1178	0.4867	4797.26	1.44	0.995	2.435	1.066	1.178	4.867
	10	delta	1	200x24 weeks	PCR90	M	VAC70	100	All	0.999078	0.000291042	0.000541042	0.000832083	0.000355833	0.000406667	0.00099375	479.558	0.1397	0.2597	0.3994	0.1708	0.1952	0.477	4795.58	1.397	2.597	3.994	1.708	1.952	4.77
	10	delta	1.2	200x24 weeks	PCR90	M	VAC70	100	All	0.998654	0.000289792	0.000923542	0.00121333	0.000533958	0.000580833	0.00097875	479.354	0.1391	0.4433	0.5824	0.2563	0.2788	0.4698	4793.54	1.391	4.433	5.824	2.563	2.788	4.698
	10	original	0.6	200x24 weeks	PCR90	M	VAC50	25	All	0.999124	0.000619792	0.000273125	0.000892917	0.000345625	0.00039	0.000985208	479.579	0.2975	0.1311	0.4286	0.1659	0.1872	0.4729	4795.8	2.975	1.311	4.286	1.659	1.872	4.729
	10	original	1	200x24 weeks	PCR90	M	VAC50	25	All	0.998628	0.000606667	0.00078125	0.00138792	0.000528125	0.000605625	0.000980833	479.341	0.2912	0.375	0.6662	0.2535	0.2907	0.4708	4793.41	2.912	3.75	6.662	2.535	2.907	4.708
	10	original	1.2	200x24 weeks	PCR90	M	VAC50	25	All	0.998408	0.000581667	0.00103312	0.00161479	0.000616042	0.000697708	0.000974792	479.236	0.2792	0.4959	0.7751	0.2957	0.3349	0.4679	4792.36	2.792	4.959	7.751	2.957	3.349	4.679
	10	alpha	0.6	200x24 weeks	PCR90	M	VAC50	25	All	0.997896	0.000597083	0.00128563	0.00188271	0.000743333	0.00101792	0.00100687	478.99	0.2866	0.6171	0.9037	0.3568	0.4886	0.4833	4789.9	2.866	6.171	9.037	3.568	4.886	4.833
	10	alpha	1	200x24 weeks	PCR90	M	VAC50	25	All	0.98845	0.000539167	0.00965542	0.0101946	0.0041625	0.0054025	0.000897708	474.456	0.2588	4.6346	4.8934	1.998	2.5932	0.4309	4744.56	2.588	46.346	48.934	19.98	25.932	4.309
	10	alpha	1.2	200x24 weeks	PCR90	M	VAC50	25	All	0.978051	0.000455417	0.0185102	0.0189656	0.00786271	0.0100894	0.000772708	469.464	0.2186	8.8849	9.1035	3.7741	4.8429	0.3709	4694.64	2.186	88.849	91.035	37.741	48.429	3.709
	10	delta	0.6	200x24 weeks	PCR90	M	VAC50	25	All	0.972143	0.000446667	0.0235687	0.0240154	0.010825	0.0118833	0.000685625	466.628	0.2144	11.313	11.5274	5.196	5.704	0.3291	4666.28	2.144	113.13	115.274	51.96	57.04	3.291
	10	delta	1	200x24 weeks	PCR90	M	VAC50	25	All	0.955679	0.000289375	0.036669	0.0369583	0.0167679	0.0187794	0.00047125	458.726	0.1389	17.6011	17.74	8.0486	9.0141	0.2262	4587.26	1.389	176.011	177.4	80.486	90.141	2.262
	10	delta	1.2	200x24 weeks	PCR90	M	VAC50	25	All	0.954017	0.000273333	0.0379823	0.0382556	0.017469	0.0193163	0.000426458	457.928	0.1312	18.2315	18.3627	8.3851	9.2718	0.2047	4579.28	1.312	182.315	183.627	83.851	92.718	2.047
	10	original	0.6	200x24 weeks	PCR90	M	VAC50	50	All	0.999364	0.000529375	0.000145833	0.000675208	0.00028	0.000240417	0.00099375	479.695	0.2541	0.07	0.3241	0.1344	0.1154	0.477	4796.95	2.541	0.7	3.241	1.344	1.154	4.77
	10	original	1	200x24 weeks	PCR90	M	VAC50	50	All	0.999224	0.000519167	0.000299792	0.000818958	0.00033625	0.000294375	0.000982708	479.627	0.2492	0.1439	0.3931	0.1614	0.1413	0.4717	4796.27	2.492	1.439	3.931	1.614	1.413	4.717
	10	original	1.2	200x24 weeks	PCR90	M	VAC50	50	All	0.999156	0.000526458	0.000369375	0.000895833	0.000365833	0.000318333	0.000976875	479.595	0.2527	0.1773	0.43	0.1756	0.1528	0.4689	4795.95	2.527	1.773	4.3	1.756	1.528	4.689
	10	alpha	0.6	200x24 weeks	PCR90	M	VAC50	50	All	0.998703	0.000538958	0.0006425	0.00118146	0.000470833	0.000607917	0.000969375	479.377	0.2587	0.3084	0.5671	0.226	0.2918	0.4653	4793.77	2.587	3.084	5.671	2.26	2.918	4.653
	10	alpha	1	200x24 weeks	PCR90	M	VAC50	50	All	0.996264	0.000508125	0.00284146	0.00334958	0.00137979	0.00172625	0.000942708	478.207	0.2439	1.3639	1.6078	0.6623	0.8286	0.4525	4782.07	2.439	13.639	16.078	6.623	8.286	4.525
	10	alpha	1.2	200x24 weeks	PCR90	M	VAC50	50	All	0.992718	0.000485208	0.00601187	0.00649708	0.00265958	0.00337625	0.000911875	476.505	0.2329	2.8857	3.1186	1.2766	1.6206	0.4377	4765.05	2.329	28.857	31.186	12.766	16.206	4.377
	10	delta	0.6	200x24 weeks	PCR90	M	VAC50	50	All	0.98626	0.000488125	0.0113358	0.011824	0.00535417	0.00583979	0.00085875	473.405	0.2343	5.4412	5.6755	2.57	2.8031	0.4122	4734.05	2.343	54.412	56.755	25.7	28.031	4.122
	10	delta	1	200x24 weeks	PCR90	M	VAC50	50	All	0.96207	0.000315417	0.0315946	0.03191	0.0145573	0.0159819	0.000551667	461.794	0.1514	15.1654	15.3168	6.9875	7.6713	0.2648	4617.94	1.514	151.654	153.168	69.875	76.713	2.648
	10	delta	1.2	200x24 weeks	PCR90	M	VAC50	50	All	0.95736	0.000286875	0.0353996	0.0356865	0.0163558	0.0179404	0.000489583	459.533	0.1377	16.9918	17.1295	7.8508	8.6114	0.235	4595.33	1.377	169.918	171.295	78.508	86.114	2.35
	10	original	0.6	200x24 weeks	PCR90	M	VAC50	75	All	0.999563	0.000447708	5.45833e-05	0.000502292	0.000228333	0.0001175	0.000967917	479.79	0.2149	0.0262	0.2411	0.1096	0.0564	0.4646	4797.9	2.149	0.262	2.411	1.096	0.564	4.646
	10	original	1	200x24 weeks	PCR90	M	VAC50	75	All	0.999488	0.000456042	0.000115208	0.00057125	0.000264167	0.000136875	0.00101604	479.754	0.2189	0.0553	0.2742	0.1268	0.0657	0.4877	4797.54	2.189	0.553	2.742	1.268	0.657	4.877
	10	original	1.2	200x24 weeks	PCR90	M	VAC50	75	All	0.999476	0.000445208	0.000152083	0.000597292	0.000279375	0.000132708	0.00100583	479.749	0.2137	0.073	0.2867	0.1341	0.0637	0.4828	4797.49	2.137	0.73	2.867	1.341	0.637	4.828
	10	alpha	0.6	200x24 weeks	PCR90	M	VAC50	75	All	0.999181	0.000458125	0.000284583	0.000742708	0.000297292	0.000384167	0.000973333	479.607	0.2199	0.1366	0.3565	0.1427	0.1844	0.4672	4796.07	2.199	1.366	3.565	1.427	1.844	4.672
	10	alpha	1	200x24 weeks	PCR90	M	VAC50	75	All	0.998623	0.000442917	0.000790833	0.00123375	0.000511875	0.00062875	0.00100375	479.339	0.2126	0.3796	0.5922	0.2457	0.3018	0.4818	4793.39	2.126	3.796	5.922	2.457	3.018	4.818
	10	alpha	1.2	200x24 weeks	PCR90	M	VAC50	75	All	0.998104	0.000432083	0.00126854	0.00170063	0.00068375	0.000894792	0.000938958	479.09	0.2074	0.6089	0.8163	0.3282	0.4295	0.4507	4790.9	2.074	6.089	8.163	3.282	4.295	4.507
	10	delta	0.6	200x24 weeks	PCR90	M	VAC50	75	All	0.995705	0.000505	0.00324042	0.00374542	0.00169521	0.00184	0.000971667	477.939	0.2424	1.5554	1.7978	0.8137	0.8832	0.4664	4779.39	2.424	15.554	17.978	8.137	8.832	4.664
	10	delta	1	200x24 weeks	PCR90	M	VAC50	75	All	0.975058	0.000378333	0.0210017	0.02138	0.00967917	0.0105606	0.0007425	468.028	0.1816	10.0808	10.2624	4.646	5.0691	0.3564	4680.28	1.816	100.808	102.624	46.46	50.691	3.564
	10	delta	1.2	200x24 weeks	PCR90	M	VAC50	75	All	0.965845	0.000326875	0.0285763	0.0289031	0.0131923	0.0143179	0.000624583	463.605	0.1569	13.7166	13.8735	6.3323	6.8726	0.2998	4636.05	1.569	137.166	138.735	63.323	68.726	2.998
	10	original	0.6	200x24 weeks	PCR90	M	VAC50	100	All	0.999718	0.000368542	5.41667e-06	0.000373958	0.000190417	2.10417e-05	0.000986875	479.864	0.1769	0.0026	0.1795	0.0914	0.0101	0.4737	4798.64	1.769	0.026	1.795	0.914	0.101	4.737
	10	original	1	200x24 weeks	PCR90	M	VAC50	100	All	0.999706	0.000365417	8.54167e-06	0.000373958	0.000197917	2.125e-05	0.000987917	479.859	0.1754	0.0041	0.1795	0.095	0.0102	0.4742	4798.59	1.754	0.041	1.795	0.95	0.102	4.742
	10	original	1.2	200x24 weeks	PCR90	M	VAC50	100	All	0.999715	0.000358958	1.04167e-05	0.000369375	0.000189583	2.16667e-05	0.00102604	479.863	0.1723	0.005	0.1773	0.091	0.0104	0.4925	4798.63	1.723	0.05	1.773	0.91	0.104	4.925
	10	alpha	0.6	200x24 weeks	PCR90	M	VAC50	100	All	0.999464	0.000369792	0.000118333	0.000488125	0.0002	0.000245833	0.00101312	479.743	0.1775	0.0568	0.2343	0.096	0.118	0.4863	4797.43	1.775	0.568	2.343	0.96	1.18	4.863
	10	alpha	1	200x24 weeks	PCR90	M	VAC50	100	All	0.999329	0.000362083	0.000238125	0.000600208	0.000244167	0.000306458	0.00101833	479.678	0.1738	0.1143	0.2881	0.1172	0.1471	0.4888	4796.78	1.738	1.143	2.881	1.172	1.471	4.888
	10	alpha	1.2	200x24 weeks	PCR90	M	VAC50	100	All	0.999246	0.000357083	0.000323958	0.000681042	0.000279375	0.000342917	0.00099375	479.638	0.1714	0.1555	0.3269	0.1341	0.1646	0.477	4796.38	1.714	1.555	3.269	1.341	1.646	4.77
	10	delta	0.6	200x24 weeks	PCR90	M	VAC50	100	All	0.998544	0.000456875	0.000826667	0.00128354	0.000579375	0.000617083	0.00098875	479.301	0.2193	0.3968	0.6161	0.2781	0.2962	0.4746	4793.01	2.193	3.968	6.161	2.781	2.962	4.746
	10	delta	1	200x24 weeks	PCR90	M	VAC50	100	All	0.993152	0.000459583	0.00548375	0.00594333	0.00269333	0.00289896	0.000933125	476.713	0.2206	2.6322	2.8528	1.2928	1.3915	0.4479	4767.13	2.206	26.322	28.528	12.928	13.915	4.479
	10	delta	1.2	200x24 weeks	PCR90	M	VAC50	100	All	0.986087	0.000406667	0.0116731	0.0120798	0.00549562	0.00588958	0.000858125	473.322	0.1952	5.6031	5.7983	2.6379	2.827	0.4119	4733.22	1.952	56.031	57.983	26.379	28.27	4.119
	10	original	0.6	200x24 weeks	Ag80	Daily	NOVAC	0	All	4.99384	0.0007075	0.000102917	0.000810417	2.1875e-05	0.0008575	0.0990156	2397.04	0.3396	0.0494	0.389	0.0105	0.4116	47.5275	23970.4	3.396	0.494	3.89	0.105	4.116	475.275
	10	original	1	200x24 weeks	Ag80	Daily	NOVAC	0	All	4.99346	0.000678958	0.000183958	0.000862917	2.0625e-05	0.000907083	0.0990956	2396.86	0.3259	0.0883	0.4142	0.0099	0.4354	47.5659	23968.6	3.259	0.883	4.142	0.099	4.354	475.659
	10	original	1.2	200x24 weeks	Ag80	Daily	NOVAC	0	All	4.99309	0.000670625	0.000235625	0.00090625	2.0625e-05	0.000957292	0.0989562	2396.69	0.3219	0.1131	0.435	0.0099	0.4595	47.499	23966.9	3.219	1.131	4.35	0.099	4.595	474.99
	10	alpha	0.6	200x24 weeks	Ag80	Daily	NOVAC	0	All	4.99317	0.000680625	0.000177917	0.000858542	2.10417e-05	0.000941458	0.0988612	2396.72	0.3267	0.0854	0.4121	0.0101	0.4519	47.4534	23967.2	3.267	0.854	4.121	0.101	4.519	474.534
	10	alpha	1	200x24 weeks	Ag80	Daily	NOVAC	0	All	4.99206	0.000680833	0.000321458	0.00100229	2.375e-05	0.00109187	0.0987515	2396.19	0.3268	0.1543	0.4811	0.0114	0.5241	47.4007	23961.9	3.268	1.543	4.811	0.114	5.241	474.007
	10	alpha	1.2	200x24 weeks	Ag80	Daily	NOVAC	0	All	4.99077	0.000687083	0.000455833	0.00114292	2.85417e-05	0.00126	0.0987369	2395.57	0.3298	0.2188	0.5486	0.0137	0.6048	47.3937	23955.7	3.298	2.188	5.486	0.137	6.048	473.937
	10	delta	0.6	200x24 weeks	Ag80	Daily	NOVAC	0	All	4.99125	0.000670208	0.00041875	0.00108896	3.60417e-05	0.00118458	0.0986713	2395.8	0.3217	0.201	0.5227	0.0173	0.5686	47.3622	23958	3.217	2.01	5.227	0.173	5.686	473.622
	10	delta	1	200x24 weeks	Ag80	Daily	NOVAC	0	All	4.98613	0.000677917	0.00106229	0.00174021	5.125e-05	0.00188604	0.0977325	2393.34	0.3254	0.5099	0.8353	0.0246	0.9053	46.9116	23933.4	3.254	5.099	8.353	0.246	9.053	469.116
	10	delta	1.2	200x24 weeks	Ag80	Daily	NOVAC	0	All	4.98231	0.000667917	0.00153396	0.00220187	5.4375e-05	0.0024025	0.0973142	2391.51	0.3206	0.7363	1.0569	0.0261	1.1532	46.7108	23915.1	3.206	7.363	10.569	0.261	11.532	467.108
	10	original	0.6	200x24 weeks	Ag80	Daily	VAC95	25	All	4.99554	0.000534375	6.3125e-05	0.0005975	2.04167e-05	0.000610833	0.0993927	2397.86	0.2565	0.0303	0.2868	0.0098	0.2932	47.7085	23978.6	2.565	0.303	2.868	0.098	2.932	477.085
	10	original	1	200x24 weeks	Ag80	Daily	VAC95	25	All	4.99518	0.000530417	0.000102917	0.000633333	2.22917e-05	0.000657292	0.099214	2397.68	0.2546	0.0494	0.304	0.0107	0.3155	47.6227	23976.8	2.546	0.494	3.04	0.107	3.155	476.227
	10	original	1.2	200x24 weeks	Ag80	Daily	VAC95	25	All	4.99507	0.00053125	0.000126458	0.000657708	2.27083e-05	0.000675208	0.0992081	2397.63	0.255	0.0607	0.3157	0.0109	0.3241	47.6199	23976.3	2.55	0.607	3.157	0.109	3.241	476.199
	10	alpha	0.6	200x24 weeks	Ag80	Daily	VAC95	25	All	4.995	0.000533333	9.97917e-05	0.000633125	1.83333e-05	0.000685417	0.0991394	2397.6	0.256	0.0479	0.3039	0.0088	0.329	47.5869	23976	2.56	0.479	3.039	0.088	3.29	475.869
	10	alpha	1	200x24 weeks	Ag80	Daily	VAC95	25	All	4.99429	0.000531667	0.000187708	0.000719375	1.60417e-05	0.000785208	0.0990144	2397.26	0.2552	0.0901	0.3453	0.0077	0.3769	47.5269	23972.6	2.552	0.901	3.453	0.077	3.769	475.269
	10	alpha	1.2	200x24 weeks	Ag80	Daily	VAC95	25	All	4.99386	0.000524792	0.000243958	0.00076875	2.0625e-05	0.000841875	0.0989129	2397.05	0.2519	0.1171	0.369	0.0099	0.4041	47.4782	23970.5	2.519	1.171	3.69	0.099	4.041	474.782
	10	delta	0.6	200x24 weeks	Ag80	Daily	VAC95	25	All	4.99373	0.000542292	0.0002425	0.000784792	2.54167e-05	0.000849167	0.0989485	2396.99	0.2603	0.1164	0.3767	0.0122	0.4076	47.4953	23969.9	2.603	1.164	3.767	0.122	4.076	474.953
	10	delta	1	200x24 weeks	Ag80	Daily	VAC95	25	All	4.99141	0.000553333	0.000518125	0.00107146	3.16667e-05	0.0011625	0.0985706	2395.88	0.2656	0.2487	0.5143	0.0152	0.558	47.3139	23958.8	2.656	2.487	5.143	0.152	5.58	473.139
	10	delta	1.2	200x24 weeks	Ag80	Daily	VAC95	25	All	4.98945	0.000548125	0.000755417	0.00130354	3.45833e-05	0.00142667	0.0984142	2394.93	0.2631	0.3626	0.6257	0.0166	0.6848	47.2388	23949.3	2.631	3.626	6.257	0.166	6.848	472.388
	10	original	0.6	200x24 weeks	Ag80	Daily	VAC95	50	All	4.99715	0.000359375	2.5625e-05	0.000385	1.75e-05	0.000384583	0.0997446	2398.63	0.1725	0.0123	0.1848	0.0084	0.1846	47.8774	23986.3	1.725	0.123	1.848	0.084	1.846	478.774
	10	original	1	200x24 weeks	Ag80	Daily	VAC95	50	All	4.99696	0.000370625	4.08333e-05	0.000411458	2.3125e-05	0.000408542	0.0997754	2398.54	0.1779	0.0196	0.1975	0.0111	0.1961	47.8922	23985.4	1.779	0.196	1.975	0.111	1.961	478.922
	10	original	1.2	200x24 weeks	Ag80	Daily	VAC95	50	All	4.99696	0.000365417	5.04167e-05	0.000415833	1.45833e-05	0.000415208	0.0994454	2398.54	0.1754	0.0242	0.1996	0.007	0.1993	47.7338	23985.4	1.754	0.242	1.996	0.07	1.993	477.338
	10	alpha	0.6	200x24 weeks	Ag80	Daily	VAC95	50	All	4.99662	0.000386042	4.89583e-05	0.000435	8.75e-06	0.000470833	0.0995258	2398.38	0.1853	0.0235	0.2088	0.0042	0.226	47.7724	23983.8	1.853	0.235	2.088	0.042	2.26	477.724
	10	alpha	1	200x24 weeks	Ag80	Daily	VAC95	50	All	4.99643	0.000374583	7.9375e-05	0.000453958	1.22917e-05	0.00049125	0.0992667	2398.29	0.1798	0.0381	0.2179	0.0059	0.2358	47.648	23982.9	1.798	0.381	2.179	0.059	2.358	476.48
	10	alpha	1.2	200x24 weeks	Ag80	Daily	VAC95	50	All	4.99627	0.000371458	9.64583e-05	0.000467917	1.25e-05	0.000512917	0.099224	2398.21	0.1783	0.0463	0.2246	0.006	0.2462	47.6275	23982.1	1.783	0.463	2.246	0.06	2.462	476.275
	10	delta	0.6	200x24 weeks	Ag80	Daily	VAC95	50	All	4.99582	0.000412083	0.000117292	0.000529375	2.04167e-05	0.000569792	0.0992452	2398	0.1978	0.0563	0.2541	0.0098	0.2735	47.6377	23980	1.978	0.563	2.541	0.098	2.735	476.377
	10	delta	1	200x24 weeks	Ag80	Daily	VAC95	50	All	4.99505	0.000396875	0.000225833	0.000622708	2.16667e-05	0.000669583	0.0990617	2397.62	0.1905	0.1084	0.2989	0.0104	0.3214	47.5496	23976.2	1.905	1.084	2.989	0.104	3.214	475.496
	10	delta	1.2	200x24 weeks	Ag80	Daily	VAC95	50	All	4.99485	0.000384375	0.000265417	0.000649792	2.04167e-05	0.000700625	0.0989454	2397.53	0.1845	0.1274	0.3119	0.0098	0.3363	47.4938	23975.3	1.845	1.274	3.119	0.098	3.363	474.938
	10	original	0.6	200x24 weeks	Ag80	Daily	VAC95	75	All	4.99849	0.000213125	7.70833e-06	0.000220833	1.47917e-05	0.00019875	0.0998473	2399.27	0.1023	0.0037	0.106	0.0071	0.0954	47.9267	23992.7	1.023	0.037	1.06	0.071	0.954	479.267
	10	original	1	200x24 weeks	Ag80	Daily	VAC95	75	All	4.99842	0.000219792	1.20833e-05	0.000231875	2.02083e-05	0.000204583	0.0998317	2399.24	0.1055	0.0058	0.1113	0.0097	0.0982	47.9192	23992.4	1.055	0.058	1.113	0.097	0.982	479.192
	10	original	1.2	200x24 weeks	Ag80	Daily	VAC95	75	All	4.99842	0.000215625	1.3125e-05	0.00022875	1.83333e-05	0.0002075	0.0996942	2399.24	0.1035	0.0063	0.1098	0.0088	0.0996	47.8532	23992.4	1.035	0.063	1.098	0.088	0.996	478.532
	10	alpha	0.6	200x24 weeks	Ag80	Daily	VAC95	75	All	4.99812	0.000223958	1.25e-05	0.000236458	6.875e-06	0.000259792	0.0998271	2399.1	0.1075	0.006	0.1135	0.0033	0.1247	47.917	23991	1.075	0.06	1.135	0.033	1.247	479.17
	10	alpha	1	200x24 weeks	Ag80	Daily	VAC95	75	All	4.99816	0.000210625	2.27083e-05	0.000233333	6.66667e-06	0.0002525	0.0996504	2399.12	0.1011	0.0109	0.112	0.0032	0.1212	47.8322	23991.2	1.011	0.109	1.12	0.032	1.212	478.322
	10	alpha	1.2	200x24 weeks	Ag80	Daily	VAC95	75	All	4.99799	0.000225417	2.91667e-05	0.000254583	9.79167e-06	0.000271875	0.0996673	2399.03	0.1082	0.014	0.1222	0.0047	0.1305	47.8403	23990.3	1.082	0.14	1.222	0.047	1.305	478.403
	10	delta	0.6	200x24 weeks	Ag80	Daily	VAC95	75	All	4.99773	0.000245208	4.41667e-05	0.000289375	1.125e-05	0.000307708	0.0992583	2398.91	0.1177	0.0212	0.1389	0.0054	0.1477	47.644	23989.1	1.177	0.212	1.389	0.054	1.477	476.44
	10	delta	1	200x24 weeks	Ag80	Daily	VAC95	75	All	4.99765	0.000235833	6.5625e-05	0.000301458	8.125e-06	0.000322917	0.0994556	2398.87	0.1132	0.0315	0.1447	0.0039	0.155	47.7387	23988.7	1.132	0.315	1.447	0.039	1.55	477.387
	10	delta	1.2	200x24 weeks	Ag80	Daily	VAC95	75	All	4.99727	0.000249167	9.3125e-05	0.000342292	1.14583e-05	0.000369375	0.099584	2398.69	0.1196	0.0447	0.1643	0.0055	0.1773	47.8003	23986.9	1.196	0.447	1.643	0.055	1.773	478.003
	10	original	0.6	200x24 weeks	Ag80	Daily	VAC95	100	All	4.99983	4.75e-05	4.16667e-07	4.79167e-05	1.39583e-05	9.79167e-06	0.0998856	2399.92	0.0228	0.0002	0.023	0.0067	0.0047	47.9451	23999.2	0.228	0.002	0.23	0.067	0.047	479.451
	10	original	1	200x24 weeks	Ag80	Daily	VAC95	100	All	4.9998	5.29167e-05	2.08333e-07	5.3125e-05	1.72917e-05	1.10417e-05	0.0996104	2399.91	0.0254	0.0001	0.0255	0.0083	0.0053	47.813	23999.1	0.254	0.001	0.255	0.083	0.053	478.13
	10	original	1.2	200x24 weeks	Ag80	Daily	VAC95	100	All	4.99982	4.95833e-05	2.08333e-07	4.97917e-05	1.5e-05	1.04167e-05	0.0996648	2399.91	0.0238	0.0001	0.0239	0.0072	0.005	47.8391	23999.1	0.238	0.001	0.239	0.072	0.05	478.391
	10	alpha	0.6	200x24 weeks	Ag80	Daily	VAC95	100	All	4.99951	6.66667e-05	0	6.66667e-05	1.875e-06	6.85417e-05	0.0999471	2399.76	0.032	0	0.032	0.0009	0.0329	47.9746	23997.6	0.32	0	0.32	0.009	0.329	479.746
	10	alpha	1	200x24 weeks	Ag80	Daily	VAC95	100	All	4.99953	6.125e-05	1.45833e-06	6.27083e-05	1.875e-06	6.39583e-05	0.0999575	2399.78	0.0294	0.0007	0.0301	0.0009	0.0307	47.9796	23997.8	0.294	0.007	0.301	0.009	0.307	479.796
	10	alpha	1.2	200x24 weeks	Ag80	Daily	VAC95	100	All	4.99953	6.27083e-05	1.04167e-06	6.375e-05	2.91667e-06	6.33333e-05	0.0999477	2399.77	0.0301	0.0005	0.0306	0.0014	0.0304	47.9749	23997.7	0.301	0.005	0.306	0.014	0.304	479.749
	10	delta	0.6	200x24 weeks	Ag80	Daily	VAC95	100	All	4.99922	9.54167e-05	4.16667e-06	9.95833e-05	3.33333e-06	0.000108125	0.100167	2399.62	0.0458	0.002	0.0478	0.0016	0.0519	48.0803	23996.2	0.458	0.02	0.478	0.016	0.519	480.803
	10	delta	1	200x24 weeks	Ag80	Daily	VAC95	100	All	4.99914	0.000107083	7.5e-06	0.000114583	4.58333e-06	0.00011625	0.099875	2399.59	0.0514	0.0036	0.055	0.0022	0.0558	47.94	23995.9	0.514	0.036	0.55	0.022	0.558	479.4
	10	delta	1.2	200x24 weeks	Ag80	Daily	VAC95	100	All	4.99913	0.00010625	8.33333e-06	0.000114583	2.91667e-06	0.000119375	0.10002	2399.58	0.051	0.004	0.055	0.0014	0.0573	48.0096	23995.8	0.51	0.04	0.55	0.014	0.573	480.096
	10	original	0.6	200x24 weeks	Ag80	Daily	VAC70	25	All	4.9955	0.000561042	5.875e-05	0.000619792	3.9375e-05	0.000598542	0.0992215	2397.84	0.2693	0.0282	0.2975	0.0189	0.2873	47.6263	23978.4	2.693	0.282	2.975	0.189	2.873	476.263
	10	original	1	200x24 weeks	Ag80	Daily	VAC70	25	All	4.9951	0.00055875	0.000110625	0.000669375	4.0625e-05	0.00065125	0.0989271	2397.65	0.2682	0.0531	0.3213	0.0195	0.3126	47.485	23976.5	2.682	0.531	3.213	0.195	3.126	474.85
	10	original	1.2	200x24 weeks	Ag80	Daily	VAC70	25	All	4.99448	0.0006	0.000153542	0.000753542	4.375e-05	0.00073625	0.0990088	2397.35	0.288	0.0737	0.3617	0.021	0.3534	47.5242	23973.5	2.88	0.737	3.617	0.21	3.534	475.242
	10	alpha	0.6	200x24 weeks	Ag80	Daily	VAC70	25	All	4.99431	0.000596875	0.000115208	0.000712083	1.89583e-05	0.000781458	0.0990881	2397.27	0.2865	0.0553	0.3418	0.0091	0.3751	47.5623	23972.7	2.865	0.553	3.418	0.091	3.751	475.623
	10	alpha	1	200x24 weeks	Ag80	Daily	VAC70	25	All	4.99384	0.00057125	0.000209583	0.000780833	1.95833e-05	0.000850833	0.0992198	2397.04	0.2742	0.1006	0.3748	0.0094	0.4084	47.6255	23970.4	2.742	1.006	3.748	0.094	4.084	476.255
	10	alpha	1.2	200x24 weeks	Ag80	Daily	VAC70	25	All	4.99304	0.000587083	0.000274792	0.000861875	2.10417e-05	0.000954792	0.0990979	2396.66	0.2818	0.1319	0.4137	0.0101	0.4583	47.567	23966.6	2.818	1.319	4.137	0.101	4.583	475.67
	10	delta	0.6	200x24 weeks	Ag80	Daily	VAC70	25	All	4.99293	0.000614792	0.000278958	0.00089375	2.79167e-05	0.0009625	0.0990285	2396.61	0.2951	0.1339	0.429	0.0134	0.462	47.5337	23966.1	2.951	1.339	4.29	0.134	4.62	475.337
	10	delta	1	200x24 weeks	Ag80	Daily	VAC70	25	All	4.99021	0.000602917	0.000619375	0.00122229	3.47917e-05	0.00132438	0.0984575	2395.3	0.2894	0.2973	0.5867	0.0167	0.6357	47.2596	23953	2.894	2.973	5.867	0.167	6.357	472.596
	10	delta	1.2	200x24 weeks	Ag80	Daily	VAC70	25	All	4.98881	0.000578542	0.000827708	0.00140625	3.8125e-05	0.00152125	0.0982065	2394.63	0.2777	0.3973	0.675	0.0183	0.7302	47.1391	23946.3	2.777	3.973	6.75	0.183	7.302	471.391
	10	original	0.6	200x24 weeks	Ag80	Daily	VAC70	50	All	4.99663	0.00046125	3.52083e-05	0.000496458	5.8125e-05	0.0004225	0.0994694	2398.38	0.2214	0.0169	0.2383	0.0279	0.2028	47.7453	23983.8	2.214	0.169	2.383	0.279	2.028	477.453
	10	original	1	200x24 weeks	Ag80	Daily	VAC70	50	All	4.99642	0.000463125	6e-05	0.000523125	5.97917e-05	0.000445833	0.0994529	2398.28	0.2223	0.0288	0.2511	0.0287	0.214	47.7374	23982.8	2.223	0.288	2.511	0.287	2.14	477.374
	10	original	1.2	200x24 weeks	Ag80	Daily	VAC70	50	All	4.99643	0.000460833	6.85417e-05	0.000529375	6.58333e-05	0.000444167	0.0993813	2398.29	0.2212	0.0329	0.2541	0.0316	0.2132	47.703	23982.9	2.212	0.329	2.541	0.316	2.132	477.03
	10	alpha	0.6	200x24 weeks	Ag80	Daily	VAC70	50	All	4.99582	0.00046375	6.5e-05	0.00052875	1.58333e-05	0.000572917	0.099296	2397.99	0.2226	0.0312	0.2538	0.0076	0.275	47.6621	23979.9	2.226	0.312	2.538	0.076	2.75	476.621
	10	alpha	1	200x24 weeks	Ag80	Daily	VAC70	50	All	4.99549	0.000452917	0.000121042	0.000573958	1.58333e-05	0.000621042	0.0993238	2397.84	0.2174	0.0581	0.2755	0.0076	0.2981	47.6754	23978.4	2.174	0.581	2.755	0.076	2.981	476.754
	10	alpha	1.2	200x24 weeks	Ag80	Daily	VAC70	50	All	4.99543	0.000461458	0.000132083	0.000593542	1.375e-05	0.000633125	0.0993867	2397.81	0.2215	0.0634	0.2849	0.0066	0.3039	47.7056	23978.1	2.215	0.634	2.849	0.066	3.039	477.056
	10	delta	0.6	200x24 weeks	Ag80	Daily	VAC70	50	All	4.99468	0.0005	0.000166875	0.000666875	2.25e-05	0.00072125	0.0993296	2397.45	0.24	0.0801	0.3201	0.0108	0.3462	47.6782	23974.5	2.4	0.801	3.201	0.108	3.462	476.782
	10	delta	1	200x24 weeks	Ag80	Daily	VAC70	50	All	4.99341	0.000493958	0.000328958	0.000822917	2.5e-05	0.0008925	0.098951	2396.84	0.2371	0.1579	0.395	0.012	0.4284	47.4965	23968.4	2.371	1.579	3.95	0.12	4.284	474.965
	10	delta	1.2	200x24 weeks	Ag80	Daily	VAC70	50	All	4.99262	0.000489583	0.000437917	0.0009275	3.08333e-05	0.00100375	0.0985525	2396.46	0.235	0.2102	0.4452	0.0148	0.4818	47.3052	23964.6	2.35	2.102	4.452	0.148	4.818	473.052
	10	original	0.6	200x24 weeks	Ag80	Daily	VAC70	75	All	4.99788	0.000346042	1.4375e-05	0.000360417	7.25e-05	0.000227083	0.0994731	2398.98	0.1661	0.0069	0.173	0.0348	0.109	47.7471	23989.8	1.661	0.069	1.73	0.348	1.09	477.471
	10	original	1	200x24 weeks	Ag80	Daily	VAC70	75	All	4.99773	0.000356458	2.25e-05	0.000378958	8.29167e-05	0.000241667	0.0995456	2398.91	0.1711	0.0108	0.1819	0.0398	0.116	47.7819	23989.1	1.711	0.108	1.819	0.398	1.16	477.819
	10	original	1.2	200x24 weeks	Ag80	Daily	VAC70	75	All	4.99782	0.000343958	3.0625e-05	0.000374583	7.6875e-05	0.000231875	0.0995829	2398.95	0.1651	0.0147	0.1798	0.0369	0.1113	47.7998	23989.5	1.651	0.147	1.798	0.369	1.113	477.998
	10	alpha	0.6	200x24 weeks	Ag80	Daily	VAC70	75	All	4.99704	0.000342083	3.25e-05	0.000374583	1.29167e-05	0.000404375	0.0997854	2398.58	0.1642	0.0156	0.1798	0.0062	0.1941	47.897	23985.8	1.642	0.156	1.798	0.062	1.941	478.97
	10	alpha	1	200x24 weeks	Ag80	Daily	VAC70	75	All	4.99677	0.000347708	6.08333e-05	0.000408542	9.16667e-06	0.000447292	0.099685	2398.45	0.1669	0.0292	0.1961	0.0044	0.2147	47.8488	23984.5	1.669	0.292	1.961	0.044	2.147	478.488
	10	alpha	1.2	200x24 weeks	Ag80	Daily	VAC70	75	All	4.99684	0.000337083	6.89583e-05	0.000406042	9.79167e-06	0.000435833	0.0993471	2398.48	0.1618	0.0331	0.1949	0.0047	0.2092	47.6866	23984.8	1.618	0.331	1.949	0.047	2.092	476.866
	10	delta	0.6	200x24 weeks	Ag80	Daily	VAC70	75	All	4.99623	0.000398125	8.625e-05	0.000484375	1.8125e-05	0.000513333	0.0995204	2398.19	0.1911	0.0414	0.2325	0.0087	0.2464	47.7698	23981.9	1.911	0.414	2.325	0.087	2.464	477.698
	10	delta	1	200x24 weeks	Ag80	Daily	VAC70	75	All	4.99589	0.000385417	0.000139375	0.000524792	1.58333e-05	0.000561458	0.09942	2398.03	0.185	0.0669	0.2519	0.0076	0.2695	47.7216	23980.3	1.85	0.669	2.519	0.076	2.695	477.216
	10	delta	1.2	200x24 weeks	Ag80	Daily	VAC70	75	All	4.99518	0.000395833	0.000214583	0.000610417	1.79167e-05	0.000651667	0.0993065	2397.69	0.19	0.103	0.293	0.0086	0.3128	47.6671	23976.9	1.9	1.03	2.93	0.086	3.128	476.671
	10	original	0.6	200x24 weeks	Ag80	Daily	VAC70	100	All	4.99908	0.000229167	1.25e-06	0.000230417	9.04167e-05	4.25e-05	0.0996588	2399.56	0.11	0.0006	0.1106	0.0434	0.0204	47.8362	23995.6	1.1	0.006	1.106	0.434	0.204	478.362
	10	original	1	200x24 weeks	Ag80	Daily	VAC70	100	All	4.99903	0.000232292	3.33333e-06	0.000235625	9.02083e-05	4.875e-05	0.0997227	2399.54	0.1115	0.0016	0.1131	0.0433	0.0234	47.8669	23995.4	1.115	0.016	1.131	0.433	0.234	478.669
	10	original	1.2	200x24 weeks	Ag80	Daily	VAC70	100	All	4.99909	0.000214792	3.33333e-06	0.000218125	8.25e-05	4.91667e-05	0.0999169	2399.56	0.1031	0.0016	0.1047	0.0396	0.0236	47.9601	23995.6	1.031	0.016	1.047	0.396	0.236	479.601
	10	alpha	0.6	200x24 weeks	Ag80	Daily	VAC70	100	All	4.99822	0.000220625	1.1875e-05	0.0002325	9.58333e-06	0.000242917	0.0996356	2399.14	0.1059	0.0057	0.1116	0.0046	0.1166	47.8251	23991.4	1.059	0.057	1.116	0.046	1.166	478.251
	10	alpha	1	200x24 weeks	Ag80	Daily	VAC70	100	All	4.99818	0.000222708	1.52083e-05	0.000237917	7.91667e-06	0.000250625	0.0997752	2399.13	0.1069	0.0073	0.1142	0.0038	0.1203	47.8921	23991.3	1.069	0.073	1.142	0.038	1.203	478.921
	10	alpha	1.2	200x24 weeks	Ag80	Daily	VAC70	100	All	4.9981	0.00022375	1.875e-05	0.0002425	9.58333e-06	0.000260208	0.099534	2399.09	0.1074	0.009	0.1164	0.0046	0.1249	47.7763	23990.9	1.074	0.09	1.164	0.046	1.249	477.763
	10	delta	0.6	200x24 weeks	Ag80	Daily	VAC70	100	All	4.99737	0.00030375	3.4375e-05	0.000338125	1.10417e-05	0.000360208	0.0997758	2398.74	0.1458	0.0165	0.1623	0.0053	0.1729	47.8924	23987.4	1.458	0.165	1.623	0.053	1.729	478.924
	10	delta	1	200x24 weeks	Ag80	Daily	VAC70	100	All	4.99723	0.000296458	5.70833e-05	0.000353542	1.5625e-05	0.000374167	0.0995473	2398.67	0.1423	0.0274	0.1697	0.0075	0.1796	47.7827	23986.7	1.423	0.274	1.697	0.075	1.796	477.827
	10	delta	1.2	200x24 weeks	Ag80	Daily	VAC70	100	All	4.99728	0.000284375	6.1875e-05	0.00034625	1.1875e-05	0.000370417	0.0998802	2398.69	0.1365	0.0297	0.1662	0.0057	0.1778	47.9425	23986.9	1.365	0.297	1.662	0.057	1.778	479.425
	10	original	0.6	200x24 weeks	Ag80	Daily	VAC50	25	All	4.99516	0.000597708	7.45833e-05	0.000672292	5.64583e-05	0.0006325	0.0991063	2397.68	0.2869	0.0358	0.3227	0.0271	0.3036	47.571	23976.8	2.869	0.358	3.227	0.271	3.036	475.71
	10	original	1	200x24 weeks	Ag80	Daily	VAC50	25	All	4.99488	0.00060125	0.000117708	0.000718958	5.875e-05	0.000667292	0.0991808	2397.54	0.2886	0.0565	0.3451	0.0282	0.3203	47.6068	23975.4	2.886	0.565	3.451	0.282	3.203	476.068
	10	original	1.2	200x24 weeks	Ag80	Daily	VAC50	25	All	4.99449	0.000614375	0.000146875	0.00076125	7e-05	0.000711667	0.0992315	2397.35	0.2949	0.0705	0.3654	0.0336	0.3416	47.6311	23973.5	2.949	0.705	3.654	0.336	3.416	476.311
	10	alpha	0.6	200x24 weeks	Ag80	Daily	VAC50	25	All	4.99425	0.000616458	0.000120417	0.000736875	2.0625e-05	0.000795417	0.0992669	2397.24	0.2959	0.0578	0.3537	0.0099	0.3818	47.6481	23972.4	2.959	0.578	3.537	0.099	3.818	476.481
	10	alpha	1	200x24 weeks	Ag80	Daily	VAC50	25	All	4.99348	0.000594375	0.000236458	0.000830833	2.1875e-05	0.000897917	0.0988994	2396.87	0.2853	0.1135	0.3988	0.0105	0.431	47.4717	23968.7	2.853	1.135	3.988	0.105	4.31	474.717
	10	alpha	1.2	200x24 weeks	Ag80	Daily	VAC50	25	All	4.99285	0.000608333	0.000296042	0.000904375	2.64583e-05	0.000982917	0.098906	2396.57	0.292	0.1421	0.4341	0.0127	0.4718	47.4749	23965.7	2.92	1.421	4.341	0.127	4.718	474.749
	10	delta	0.6	200x24 weeks	Ag80	Daily	VAC50	25	All	4.99229	0.000634792	0.000338333	0.000973125	3.1875e-05	0.00104771	0.0988502	2396.3	0.3047	0.1624	0.4671	0.0153	0.5029	47.4481	23963	3.047	1.624	4.671	0.153	5.029	474.481
	10	delta	1	200x24 weeks	Ag80	Daily	VAC50	25	All	4.98872	0.000653958	0.000738333	0.00139229	4.20833e-05	0.00152583	0.0984602	2394.59	0.3139	0.3544	0.6683	0.0202	0.7324	47.2609	23945.9	3.139	3.544	6.683	0.202	7.324	472.609
	10	delta	1.2	200x24 weeks	Ag80	Daily	VAC50	25	All	4.98695	0.000638125	0.000983958	0.00162208	4.6875e-05	0.00175979	0.0979829	2393.74	0.3063	0.4723	0.7786	0.0225	0.8447	47.0318	23937.4	3.063	4.723	7.786	0.225	8.447	470.318
	10	original	0.6	200x24 weeks	Ag80	Daily	VAC50	50	All	4.99631	0.000536042	4.20833e-05	0.000578125	8.91667e-05	0.000438542	0.0994058	2398.23	0.2573	0.0202	0.2775	0.0428	0.2105	47.7148	23982.3	2.573	0.202	2.775	0.428	2.105	477.148
	10	original	1	200x24 weeks	Ag80	Daily	VAC50	50	All	4.99612	0.000529167	6.47917e-05	0.000593958	0.000107083	0.000443542	0.0990858	2398.14	0.254	0.0311	0.2851	0.0514	0.2129	47.5612	23981.4	2.54	0.311	2.851	0.514	2.129	475.612
	10	original	1.2	200x24 weeks	Ag80	Daily	VAC50	50	All	4.99598	0.0005175	9.95833e-05	0.000617083	9.85417e-05	0.000472708	0.0993694	2398.07	0.2484	0.0478	0.2962	0.0473	0.2269	47.6973	23980.7	2.484	0.478	2.962	0.473	2.269	476.973
	10	alpha	0.6	200x24 weeks	Ag80	Daily	VAC50	50	All	4.99521	0.000529375	8.79167e-05	0.000617292	2.08333e-05	0.000663333	0.0992829	2397.7	0.2541	0.0422	0.2963	0.01	0.3184	47.6558	23977	2.541	0.422	2.963	0.1	3.184	476.558
	10	alpha	1	200x24 weeks	Ag80	Daily	VAC50	50	All	4.99462	0.000529583	0.000151667	0.00068125	2.14583e-05	0.000732083	0.0989671	2397.42	0.2542	0.0728	0.327	0.0103	0.3514	47.5042	23974.2	2.542	0.728	3.27	0.103	3.514	475.042
	10	alpha	1.2	200x24 weeks	Ag80	Daily	VAC50	50	All	4.99418	0.00052875	0.000199167	0.000727917	2.125e-05	0.000793125	0.0990642	2397.21	0.2538	0.0956	0.3494	0.0102	0.3807	47.5508	23972.1	2.538	0.956	3.494	0.102	3.807	475.508
	10	delta	0.6	200x24 weeks	Ag80	Daily	VAC50	50	All	4.99356	0.000586875	0.000225417	0.000812292	2.79167e-05	0.000878333	0.0989717	2396.91	0.2817	0.1082	0.3899	0.0134	0.4216	47.5064	23969.1	2.817	1.082	3.899	0.134	4.216	475.064
	10	delta	1	200x24 weeks	Ag80	Daily	VAC50	50	All	4.99175	0.000578958	0.000458333	0.00103729	3.14583e-05	0.00111917	0.0987231	2396.04	0.2779	0.22	0.4979	0.0151	0.5372	47.3871	23960.4	2.779	2.2	4.979	0.151	5.372	473.871
	10	delta	1.2	200x24 weeks	Ag80	Daily	VAC50	50	All	4.99081	0.00057375	0.000582917	0.00115667	3.375e-05	0.00124958	0.0985304	2395.59	0.2754	0.2798	0.5552	0.0162	0.5998	47.2946	23955.9	2.754	2.798	5.552	0.162	5.998	472.946
	10	original	0.6	200x24 weeks	Ag80	Daily	VAC50	75	All	4.99735	0.000458125	1.91667e-05	0.000477292	0.000124792	0.000255625	0.0996358	2398.73	0.2199	0.0092	0.2291	0.0599	0.1227	47.8252	23987.3	2.199	0.092	2.291	0.599	1.227	478.252
	10	original	1	200x24 weeks	Ag80	Daily	VAC50	75	All	4.9974	0.00042625	3.14583e-05	0.000457708	0.000119792	0.000250625	0.0995592	2398.75	0.2046	0.0151	0.2197	0.0575	0.1203	47.7884	23987.5	2.046	0.151	2.197	0.575	1.203	477.884
	10	original	1.2	200x24 weeks	Ag80	Daily	VAC50	75	All	4.99718	0.000455833	4.5e-05	0.000500833	0.000129583	0.000276042	0.0994162	2398.65	0.2188	0.0216	0.2404	0.0622	0.1325	47.7198	23986.5	2.188	0.216	2.404	0.622	1.325	477.198
	10	alpha	0.6	200x24 weeks	Ag80	Daily	VAC50	75	All	4.99624	0.0004325	5.1875e-05	0.000484375	1.54167e-05	0.000517917	0.099454	2398.2	0.2076	0.0249	0.2325	0.0074	0.2486	47.7379	23982	2.076	0.249	2.325	0.074	2.486	477.379
	10	alpha	1	200x24 weeks	Ag80	Daily	VAC50	75	All	4.99573	0.000455	9.10417e-05	0.000546042	1.70833e-05	0.000586042	0.0995237	2397.95	0.2184	0.0437	0.2621	0.0082	0.2813	47.7714	23979.5	2.184	0.437	2.621	0.082	2.813	477.714
	10	alpha	1.2	200x24 weeks	Ag80	Daily	VAC50	75	All	4.99569	0.000433333	0.00011625	0.000549583	1.6875e-05	0.000587708	0.0992558	2397.93	0.208	0.0558	0.2638	0.0081	0.2821	47.6428	23979.3	2.08	0.558	2.638	0.081	2.821	476.428
	10	delta	0.6	200x24 weeks	Ag80	Daily	VAC50	75	All	4.9947	0.000522292	0.000145833	0.000668125	2.4375e-05	0.000714792	0.0991071	2397.45	0.2507	0.07	0.3207	0.0117	0.3431	47.5714	23974.5	2.507	0.7	3.207	0.117	3.431	475.714
	10	delta	1	200x24 weeks	Ag80	Daily	VAC50	75	All	4.99338	0.000541667	0.000289583	0.00083125	2.5625e-05	0.000897083	0.0989581	2396.82	0.26	0.139	0.399	0.0123	0.4306	47.4999	23968.2	2.6	1.39	3.99	0.123	4.306	474.999
	10	delta	1.2	200x24 weeks	Ag80	Daily	VAC50	75	All	4.99266	0.000538125	0.000385417	0.000923542	3.25e-05	0.000989375	0.0990063	2396.48	0.2583	0.185	0.4433	0.0156	0.4749	47.523	23964.8	2.583	1.85	4.433	0.156	4.749	475.23
	10	original	0.6	200x24 weeks	Ag80	Daily	VAC50	100	All	4.99842	0.000362708	4.16667e-06	0.000366875	0.000154167	7.1875e-05	0.0993642	2399.24	0.1741	0.002	0.1761	0.074	0.0345	47.6948	23992.4	1.741	0.02	1.761	0.74	0.345	476.948
	10	original	1	200x24 weeks	Ag80	Daily	VAC50	100	All	4.9985	0.000361042	7.70833e-06	0.00036875	0.000142083	7.54167e-05	0.0994821	2399.28	0.1733	0.0037	0.177	0.0682	0.0362	47.7514	23992.8	1.733	0.037	1.77	0.682	0.362	477.514
	10	original	1.2	200x24 weeks	Ag80	Daily	VAC50	100	All	4.99834	0.000380417	1.04167e-05	0.000390833	0.000161458	7.875e-05	0.0994617	2399.2	0.1826	0.005	0.1876	0.0775	0.0378	47.7416	23992	1.826	0.05	1.876	0.775	0.378	477.416
	10	alpha	0.6	200x24 weeks	Ag80	Daily	VAC50	100	All	4.99708	0.000351667	2.39583e-05	0.000375625	1.3125e-05	0.000401042	0.0996194	2398.6	0.1688	0.0115	0.1803	0.0063	0.1925	47.8173	23986	1.688	0.115	1.803	0.063	1.925	478.173
	10	alpha	1	200x24 weeks	Ag80	Daily	VAC50	100	All	4.99687	0.000360208	4.95833e-05	0.000409792	1.77083e-05	0.000425	0.09938	2398.5	0.1729	0.0238	0.1967	0.0085	0.204	47.7024	23985	1.729	0.238	1.967	0.085	2.04	477.024
	10	alpha	1.2	200x24 weeks	Ag80	Daily	VAC50	100	All	4.99668	0.000365625	6.375e-05	0.000429375	1.52083e-05	0.000455208	0.0997456	2398.41	0.1755	0.0306	0.2061	0.0073	0.2185	47.8779	23984.1	1.755	0.306	2.061	0.073	2.185	478.779
	10	delta	0.6	200x24 weeks	Ag80	Daily	VAC50	100	All	4.99552	0.000484375	8.85417e-05	0.000572917	1.83333e-05	0.000613958	0.0994308	2397.85	0.2325	0.0425	0.275	0.0088	0.2947	47.7268	23978.5	2.325	0.425	2.75	0.088	2.947	477.268
	10	delta	1	200x24 weeks	Ag80	Daily	VAC50	100	All	4.99515	0.00046125	0.000155208	0.000616458	2.125e-05	0.000661042	0.0992267	2397.67	0.2214	0.0745	0.2959	0.0102	0.3173	47.6288	23976.7	2.214	0.745	2.959	0.102	3.173	476.288
	10	delta	1.2	200x24 weeks	Ag80	Daily	VAC50	100	All	4.99444	0.000489375	0.000213542	0.000702917	2.83333e-05	0.000749792	0.0995848	2397.33	0.2349	0.1025	0.3374	0.0136	0.3599	47.8007	23973.3	2.349	1.025	3.374	0.136	3.599	478.007
	10	original	0.6	200x24 weeks	Ag80	MWF	NOVAC	0	All	2.99634	0.0007175	0.000168542	0.000886042	4.0625e-05	0.000898333	0.059295	1438.24	0.3444	0.0809	0.4253	0.0195	0.4312	28.4616	14382.4	3.444	0.809	4.253	0.195	4.312	284.616
	10	original	1	200x24 weeks	Ag80	MWF	NOVAC	0	All	2.99596	0.000687917	0.00030375	0.000991667	3.89583e-05	0.00100062	0.059331	1438.06	0.3302	0.1458	0.476	0.0187	0.4803	28.4789	14380.6	3.302	1.458	4.76	0.187	4.803	284.789
	10	original	1.2	200x24 weeks	Ag80	MWF	NOVAC	0	All	2.99557	0.000665208	0.000414167	0.00107938	5.22917e-05	0.00108	0.0592869	1437.88	0.3193	0.1988	0.5181	0.0251	0.5184	28.4577	14378.8	3.193	1.988	5.181	0.251	5.184	284.577
	10	alpha	0.6	200x24 weeks	Ag80	MWF	NOVAC	0	All	2.99553	0.000717708	0.000318542	0.00103625	4.66667e-05	0.00109917	0.0591696	1437.86	0.3445	0.1529	0.4974	0.0224	0.5276	28.4014	14378.6	3.445	1.529	4.974	0.224	5.276	284.014
	10	alpha	1	200x24 weeks	Ag80	MWF	NOVAC	0	All	2.99331	0.000702917	0.000835833	0.00153875	7.22917e-05	0.00163979	0.0590435	1436.79	0.3374	0.4012	0.7386	0.0347	0.7871	28.3409	14367.9	3.374	4.012	7.386	0.347	7.871	283.409
	10	alpha	1.2	200x24 weeks	Ag80	MWF	NOVAC	0	All	2.99163	0.000692917	0.00125125	0.00194417	9.52083e-05	0.00206167	0.0586906	1435.98	0.3326	0.6006	0.9332	0.0457	0.9896	28.1715	14359.8	3.326	6.006	9.332	0.457	9.896	281.715
	10	delta	0.6	200x24 weeks	Ag80	MWF	NOVAC	0	All	2.99063	0.000675417	0.00151125	0.00218667	0.000154375	0.00225208	0.0584356	1435.5	0.3242	0.7254	1.0496	0.0741	1.081	28.0491	14355	3.242	7.254	10.496	0.741	10.81	280.491
	10	delta	1	200x24 weeks	Ag80	MWF	NOVAC	0	All	2.9487	0.000603125	0.0111798	0.0117829	0.000864167	0.0121742	0.0513019	1415.38	0.2895	5.3663	5.6558	0.4148	5.8436	24.6249	14153.8	2.895	53.663	56.558	4.148	58.436	246.249
	10	delta	1.2	200x24 weeks	Ag80	MWF	NOVAC	0	All	2.90522	0.000502708	0.021026	0.0215287	0.00157417	0.0222958	0.0432688	1394.51	0.2413	10.0925	10.3338	0.7556	10.702	20.769	13945.1	2.413	100.925	103.338	7.556	107.02	207.69
	10	original	0.6	200x24 weeks	Ag80	MWF	VAC95	25	All	2.99751	0.000538333	8.60417e-05	0.000624375	3.22917e-05	0.000607083	0.0594537	1438.8	0.2584	0.0413	0.2997	0.0155	0.2914	28.5378	14388	2.584	0.413	2.997	0.155	2.914	285.378
	10	original	1	200x24 weeks	Ag80	MWF	VAC95	25	All	2.99706	0.000560833	0.000169375	0.000730208	3.77083e-05	0.000716875	0.0592865	1438.59	0.2692	0.0813	0.3505	0.0181	0.3441	28.4575	14385.9	2.692	0.813	3.505	0.181	3.441	284.575
	10	original	1.2	200x24 weeks	Ag80	MWF	VAC95	25	All	2.99694	0.000550417	0.000209375	0.000759792	3.54167e-05	0.000753542	0.0592838	1438.53	0.2642	0.1005	0.3647	0.017	0.3617	28.4562	14385.3	2.642	1.005	3.647	0.17	3.617	284.562
	10	alpha	0.6	200x24 weeks	Ag80	MWF	VAC95	25	All	2.99697	0.000541458	0.000167917	0.000709375	3.39583e-05	0.000743542	0.0593177	1438.55	0.2599	0.0806	0.3405	0.0163	0.3569	28.4725	14385.5	2.599	0.806	3.405	0.163	3.569	284.725
	10	alpha	1	200x24 weeks	Ag80	MWF	VAC95	25	All	2.99639	0.0005275	0.0003275	0.000855	3.66667e-05	0.000898958	0.0594498	1438.27	0.2532	0.1572	0.4104	0.0176	0.4315	28.5359	14382.6	2.532	1.572	4.104	0.176	4.315	285.359
	10	alpha	1.2	200x24 weeks	Ag80	MWF	VAC95	25	All	2.99555	0.000535625	0.000507708	0.00104333	4.97917e-05	0.00109375	0.0592446	1437.86	0.2571	0.2437	0.5008	0.0239	0.525	28.4374	14378.6	2.571	2.437	5.008	0.239	5.25	284.374
	10	delta	0.6	200x24 weeks	Ag80	MWF	VAC95	25	All	2.99507	0.00054625	0.000601667	0.00114792	7.75e-05	0.00118312	0.0592263	1437.63	0.2622	0.2888	0.551	0.0372	0.5679	28.4286	14376.3	2.622	2.888	5.51	0.372	5.679	284.286
	10	delta	1	200x24 weeks	Ag80	MWF	VAC95	25	All	2.98687	0.000524792	0.00252958	0.00305437	0.000212083	0.00314729	0.057814	1433.7	0.2519	1.2142	1.4661	0.1018	1.5107	27.7507	14337	2.519	12.142	14.661	1.018	15.107	277.507
	10	delta	1.2	200x24 weeks	Ag80	MWF	VAC95	25	All	2.9735	0.000488125	0.00562104	0.00610917	0.000432292	0.00629938	0.0554769	1427.28	0.2343	2.6981	2.9324	0.2075	3.0237	26.6289	14272.8	2.343	26.981	29.324	2.075	30.237	266.289
	10	original	0.6	200x24 weeks	Ag80	MWF	VAC95	50	All	2.99834	0.000381458	4.35417e-05	0.000425	2.79167e-05	0.000398542	0.0598429	1439.2	0.1831	0.0209	0.204	0.0134	0.1913	28.7246	14392	1.831	0.209	2.04	0.134	1.913	287.246
	10	original	1	200x24 weeks	Ag80	MWF	VAC95	50	All	2.99822	0.000383125	7.375e-05	0.000456875	3.20833e-05	0.000426667	0.0596402	1439.15	0.1839	0.0354	0.2193	0.0154	0.2048	28.6273	14391.5	1.839	0.354	2.193	0.154	2.048	286.273
	10	original	1.2	200x24 weeks	Ag80	MWF	VAC95	50	All	2.99816	0.000378333	8.6875e-05	0.000465208	2.77083e-05	0.000445833	0.0595825	1439.12	0.1816	0.0417	0.2233	0.0133	0.214	28.5996	14391.2	1.816	0.417	2.233	0.133	2.14	285.996
	10	alpha	0.6	200x24 weeks	Ag80	MWF	VAC95	50	All	2.99802	0.000380417	8.3125e-05	0.000463542	2.125e-05	0.000487917	0.059766	1439.05	0.1826	0.0399	0.2225	0.0102	0.2342	28.6877	14390.5	1.826	0.399	2.225	0.102	2.342	286.877
	10	alpha	1	200x24 weeks	Ag80	MWF	VAC95	50	All	2.99768	0.000391042	0.00015125	0.000542292	2.41667e-05	0.000570208	0.0597437	1438.88	0.1877	0.0726	0.2603	0.0116	0.2737	28.677	14388.8	1.877	0.726	2.603	0.116	2.737	286.77
	10	alpha	1.2	200x24 weeks	Ag80	MWF	VAC95	50	All	2.99746	0.000390833	0.000200625	0.000591458	2.83333e-05	0.000621458	0.0595885	1438.78	0.1876	0.0963	0.2839	0.0136	0.2983	28.6025	14387.8	1.876	0.963	2.839	0.136	2.983	286.025
	10	delta	0.6	200x24 weeks	Ag80	MWF	VAC95	50	All	2.99742	0.000397292	0.000203958	0.00060125	3.89583e-05	0.000623125	0.0594042	1438.76	0.1907	0.0979	0.2886	0.0187	0.2991	28.514	14387.6	1.907	0.979	2.886	0.187	2.991	285.14
	10	delta	1	200x24 weeks	Ag80	MWF	VAC95	50	All	2.99576	0.000395625	0.000601667	0.000997292	7.22917e-05	0.00101896	0.0592444	1437.97	0.1899	0.2888	0.4787	0.0347	0.4891	28.4373	14379.7	1.899	2.888	4.787	0.347	4.891	284.373
	10	delta	1.2	200x24 weeks	Ag80	MWF	VAC95	50	All	2.9942	0.000399792	0.000965625	0.00136542	9.16667e-05	0.00140146	0.0590073	1437.22	0.1919	0.4635	0.6554	0.044	0.6727	28.3235	14372.2	1.919	4.635	6.554	0.44	6.727	283.235
	10	original	0.6	200x24 weeks	Ag80	MWF	VAC95	75	All	2.99917	0.000214375	1.20833e-05	0.000226458	2.4375e-05	0.000189583	0.0598621	1439.6	0.1029	0.0058	0.1087	0.0117	0.091	28.7338	14396	1.029	0.058	1.087	0.117	0.91	287.338
	10	original	1	200x24 weeks	Ag80	MWF	VAC95	75	All	2.99914	0.000212708	1.91667e-05	0.000231875	1.77083e-05	0.000201042	0.0597452	1439.59	0.1021	0.0092	0.1113	0.0085	0.0965	28.6777	14395.9	1.021	0.092	1.113	0.085	0.965	286.777
	10	original	1.2	200x24 weeks	Ag80	MWF	VAC95	75	All	2.99913	0.000209167	2.1875e-05	0.000231042	1.95833e-05	0.000202917	0.0598806	1439.58	0.1004	0.0105	0.1109	0.0094	0.0974	28.7427	14395.8	1.004	0.105	1.109	0.094	0.974	287.427
	10	alpha	0.6	200x24 weeks	Ag80	MWF	VAC95	75	All	2.99892	0.000230208	2.3125e-05	0.000253333	1.125e-05	0.000266458	0.0596081	1439.48	0.1105	0.0111	0.1216	0.0054	0.1279	28.6119	14394.8	1.105	0.111	1.216	0.054	1.279	286.119
	10	alpha	1	200x24 weeks	Ag80	MWF	VAC95	75	All	2.99885	0.000219375	5.10417e-05	0.000270417	1.25e-05	0.00028125	0.0599319	1439.45	0.1053	0.0245	0.1298	0.006	0.135	28.7673	14394.5	1.053	0.245	1.298	0.06	1.35	287.673
	10	alpha	1.2	200x24 weeks	Ag80	MWF	VAC95	75	All	2.99887	0.00021	5.22917e-05	0.000262292	1.22917e-05	0.000273958	0.059874	1439.46	0.1008	0.0251	0.1259	0.0059	0.1315	28.7395	14394.6	1.008	0.251	1.259	0.059	1.315	287.395
	10	delta	0.6	200x24 weeks	Ag80	MWF	VAC95	75	All	2.99864	0.000253958	6.29167e-05	0.000316875	1.875e-05	0.000327917	0.0599771	1439.35	0.1219	0.0302	0.1521	0.009	0.1574	28.789	14393.5	1.219	0.302	1.521	0.09	1.574	287.89
	10	delta	1	200x24 weeks	Ag80	MWF	VAC95	75	All	2.99852	0.00024125	0.000112083	0.000353333	2.22917e-05	0.000357292	0.0596871	1439.29	0.1158	0.0538	0.1696	0.0107	0.1715	28.6498	14392.9	1.158	0.538	1.696	0.107	1.715	286.498
	10	delta	1.2	200x24 weeks	Ag80	MWF	VAC95	75	All	2.99823	0.000243333	0.000170625	0.000413958	2.45833e-05	0.000427292	0.0598167	1439.15	0.1168	0.0819	0.1987	0.0118	0.2051	28.712	14391.5	1.168	0.819	1.987	0.118	2.051	287.12
	10	original	0.6	200x24 weeks	Ag80	MWF	VAC95	100	All	2.99991	4.85417e-05	0	4.85417e-05	1.6875e-05	5.83333e-06	0.0598931	1439.95	0.0233	0	0.0233	0.0081	0.0028	28.7487	14399.5	0.233	0	0.233	0.081	0.028	287.487
	10	original	1	200x24 weeks	Ag80	MWF	VAC95	100	All	2.99991	5.08333e-05	4.16667e-07	5.125e-05	1.875e-05	4.79167e-06	0.0601079	1439.95	0.0244	0.0002	0.0246	0.009	0.0023	28.8518	14399.5	0.244	0.002	0.246	0.09	0.023	288.518
	10	original	1.2	200x24 weeks	Ag80	MWF	VAC95	100	All	2.99991	4.58333e-05	2.08333e-07	4.60417e-05	1.70833e-05	4.375e-06	0.0601594	1439.96	0.022	0.0001	0.0221	0.0082	0.0021	28.8765	14399.6	0.22	0.001	0.221	0.082	0.021	288.765
	10	alpha	0.6	200x24 weeks	Ag80	MWF	VAC95	100	All	2.99971	6.83333e-05	1.45833e-06	6.97917e-05	4.375e-06	7e-05	0.0599021	1439.86	0.0328	0.0007	0.0335	0.0021	0.0336	28.753	14398.6	0.328	0.007	0.335	0.021	0.336	287.53
	10	alpha	1	200x24 weeks	Ag80	MWF	VAC95	100	All	2.99973	6.27083e-05	1.66667e-06	6.4375e-05	2.29167e-06	6.52083e-05	0.0600106	1439.87	0.0301	0.0008	0.0309	0.0011	0.0313	28.8051	14398.7	0.301	0.008	0.309	0.011	0.313	288.051
	10	alpha	1.2	200x24 weeks	Ag80	MWF	VAC95	100	All	2.99973	6.45833e-05	1.875e-06	6.64583e-05	4.375e-06	6.5e-05	0.059946	1439.87	0.031	0.0009	0.0319	0.0021	0.0312	28.7741	14398.7	0.31	0.009	0.319	0.021	0.312	287.741
	10	delta	0.6	200x24 weeks	Ag80	MWF	VAC95	100	All	2.99955	0.000101667	7.29167e-06	0.000108958	5.20833e-06	0.000110833	0.0599025	1439.78	0.0488	0.0035	0.0523	0.0025	0.0532	28.7532	14397.8	0.488	0.035	0.523	0.025	0.532	287.532
	10	delta	1	200x24 weeks	Ag80	MWF	VAC95	100	All	2.99957	9.47917e-05	9.79167e-06	0.000104583	8.75e-06	0.000102292	0.059721	1439.79	0.0455	0.0047	0.0502	0.0042	0.0491	28.6661	14397.9	0.455	0.047	0.502	0.042	0.491	286.661
	10	delta	1.2	200x24 weeks	Ag80	MWF	VAC95	100	All	2.99952	0.000100625	1.27083e-05	0.000113333	8.54167e-06	0.000115625	0.0599437	1439.77	0.0483	0.0061	0.0544	0.0041	0.0555	28.773	14397.7	0.483	0.061	0.544	0.041	0.555	287.73
	10	original	0.6	200x24 weeks	Ag80	MWF	VAC70	25	All	2.99734	0.000579583	9.95833e-05	0.000679167	6.1875e-05	0.000618958	0.0596196	1438.73	0.2782	0.0478	0.326	0.0297	0.2971	28.6174	14387.3	2.782	0.478	3.26	0.297	2.971	286.174
	10	original	1	200x24 weeks	Ag80	MWF	VAC70	25	All	2.99715	0.000556667	0.000173333	0.00073	6.39583e-05	0.000667083	0.0593644	1438.63	0.2672	0.0832	0.3504	0.0307	0.3202	28.4949	14386.3	2.672	0.832	3.504	0.307	3.202	284.949
	10	original	1.2	200x24 weeks	Ag80	MWF	VAC70	25	All	2.99693	0.0005775	0.000207708	0.000785208	6.875e-05	0.000718125	0.0591673	1438.53	0.2772	0.0997	0.3769	0.033	0.3447	28.4003	14385.3	2.772	0.997	3.769	0.33	3.447	284.003
	10	alpha	0.6	200x24 weeks	Ag80	MWF	VAC70	25	All	2.99675	0.000580833	0.000187708	0.000768542	3.375e-05	0.000805625	0.0595481	1438.44	0.2788	0.0901	0.3689	0.0162	0.3867	28.5831	14384.4	2.788	0.901	3.689	0.162	3.867	285.831
	10	alpha	1	200x24 weeks	Ag80	MWF	VAC70	25	All	2.99553	0.000601458	0.000437083	0.00103854	4.33333e-05	0.00110021	0.0591835	1437.85	0.2887	0.2098	0.4985	0.0208	0.5281	28.4081	14378.5	2.887	2.098	4.985	0.208	5.281	284.081
	10	alpha	1.2	200x24 weeks	Ag80	MWF	VAC70	25	All	2.99497	0.000567708	0.000594792	0.0011625	5.58333e-05	0.00122604	0.05915	1437.59	0.2725	0.2855	0.558	0.0268	0.5885	28.392	14375.9	2.725	2.855	5.58	0.268	5.885	283.92
	10	delta	0.6	200x24 weeks	Ag80	MWF	VAC70	25	All	2.99443	0.000574792	0.000723333	0.00129813	9.10417e-05	0.00133854	0.0589944	1437.33	0.2759	0.3472	0.6231	0.0437	0.6425	28.3173	14373.3	2.759	3.472	6.231	0.437	6.425	283.173
	10	delta	1	200x24 weeks	Ag80	MWF	VAC70	25	All	2.98187	0.000567083	0.00370396	0.00427104	0.00030125	0.00436771	0.0570694	1431.3	0.2722	1.7779	2.0501	0.1446	2.0965	27.3933	14313	2.722	17.779	20.501	1.446	20.965	273.933
	10	delta	1.2	200x24 weeks	Ag80	MWF	VAC70	25	All	2.96353	0.000537083	0.00786875	0.00840583	0.000601667	0.0086575	0.0537708	1422.49	0.2578	3.777	4.0348	0.2888	4.1556	25.81	14224.9	2.578	37.77	40.348	2.888	41.556	258.1
	10	original	0.6	200x24 weeks	Ag80	MWF	VAC70	50	All	2.99816	0.000465625	4.5625e-05	0.00051125	7.1875e-05	0.000397292	0.0596423	1439.12	0.2235	0.0219	0.2454	0.0345	0.1907	28.6283	14391.2	2.235	0.219	2.454	0.345	1.907	286.283
	10	original	1	200x24 weeks	Ag80	MWF	VAC70	50	All	2.99797	0.000464167	8.75e-05	0.000551667	8.0625e-05	0.00043375	0.0594598	1439.03	0.2228	0.042	0.2648	0.0387	0.2082	28.5407	14390.3	2.228	0.42	2.648	0.387	2.082	285.407
	10	original	1.2	200x24 weeks	Ag80	MWF	VAC70	50	All	2.99784	0.000456875	0.000119375	0.00057625	8.625e-05	0.000463125	0.0596579	1438.96	0.2193	0.0573	0.2766	0.0414	0.2223	28.6358	14389.6	2.193	0.573	2.766	0.414	2.223	286.358
	10	alpha	0.6	200x24 weeks	Ag80	MWF	VAC70	50	All	2.99757	0.000453542	0.000111875	0.000565417	3.22917e-05	0.000588958	0.0594181	1438.84	0.2177	0.0537	0.2714	0.0155	0.2827	28.5207	14388.4	2.177	0.537	2.714	0.155	2.827	285.207
	10	alpha	1	200x24 weeks	Ag80	MWF	VAC70	50	All	2.99705	0.000465625	0.000225	0.000690625	3.35417e-05	0.000724167	0.0594988	1438.59	0.2235	0.108	0.3315	0.0161	0.3476	28.5594	14385.9	2.235	1.08	3.315	0.161	3.476	285.594
	10	alpha	1.2	200x24 weeks	Ag80	MWF	VAC70	50	All	2.99694	0.00046125	0.000260625	0.000721875	3.35417e-05	0.000753958	0.0596521	1438.53	0.2214	0.1251	0.3465	0.0161	0.3619	28.633	14385.3	2.214	1.251	3.465	0.161	3.619	286.33
	10	delta	0.6	200x24 weeks	Ag80	MWF	VAC70	50	All	2.99643	0.000493333	0.000353333	0.000846667	5.20833e-05	0.000862292	0.0592025	1438.28	0.2368	0.1696	0.4064	0.025	0.4139	28.4172	14382.8	2.368	1.696	4.064	0.25	4.139	284.172
	10	delta	1	200x24 weeks	Ag80	MWF	VAC70	50	All	2.99271	0.000501042	0.00118375	0.00168479	0.000118333	0.00174042	0.0588075	1436.5	0.2405	0.5682	0.8087	0.0568	0.8354	28.2276	14365	2.405	5.682	8.087	0.568	8.354	282.276
	10	delta	1.2	200x24 weeks	Ag80	MWF	VAC70	50	All	2.98996	0.000469583	0.00185833	0.00232792	0.000171042	0.00238979	0.0583248	1435.18	0.2254	0.892	1.1174	0.0821	1.1471	27.9959	14351.8	2.254	8.92	11.174	0.821	11.471	279.959
	10	original	0.6	200x24 weeks	Ag80	MWF	VAC70	75	All	2.99886	0.000341875	1.77083e-05	0.000359583	7.97917e-05	0.000207292	0.0596569	1439.45	0.1641	0.0085	0.1726	0.0383	0.0995	28.6353	14394.5	1.641	0.085	1.726	0.383	0.995	286.353
	10	original	1	200x24 weeks	Ag80	MWF	VAC70	75	All	2.99883	0.000335625	3.3125e-05	0.00036875	8.64583e-05	0.000208958	0.0597844	1439.44	0.1611	0.0159	0.177	0.0415	0.1003	28.6965	14394.4	1.611	0.159	1.77	0.415	1.003	286.965
	10	original	1.2	200x24 weeks	Ag80	MWF	VAC70	75	All	2.99874	0.000343333	4.41667e-05	0.0003875	9.5e-05	0.000222292	0.0597002	1439.39	0.1648	0.0212	0.186	0.0456	0.1067	28.6561	14393.9	1.648	0.212	1.86	0.456	1.067	286.561
	10	alpha	0.6	200x24 weeks	Ag80	MWF	VAC70	75	All	2.99835	0.000337917	5.375e-05	0.000391667	2.29167e-05	0.000401458	0.0596923	1439.21	0.1622	0.0258	0.188	0.011	0.1927	28.6523	14392.1	1.622	0.258	1.88	0.11	1.927	286.523
	10	alpha	1	200x24 weeks	Ag80	MWF	VAC70	75	All	2.99832	0.000321042	8.125e-05	0.000402292	2.125e-05	0.000412083	0.0597419	1439.19	0.1541	0.039	0.1931	0.0102	0.1978	28.6761	14391.9	1.541	0.39	1.931	0.102	1.978	286.761
	10	alpha	1.2	200x24 weeks	Ag80	MWF	VAC70	75	All	2.99809	0.000339167	0.000116875	0.000456042	2.25e-05	0.000465833	0.0596083	1439.08	0.1628	0.0561	0.2189	0.0108	0.2236	28.612	14390.8	1.628	0.561	2.189	0.108	2.236	286.12
	10	delta	0.6	200x24 weeks	Ag80	MWF	VAC70	75	All	2.99766	0.000395833	0.000149375	0.000545208	4.02083e-05	0.000556875	0.0597981	1438.88	0.19	0.0717	0.2617	0.0193	0.2673	28.7031	14388.8	1.9	0.717	2.617	0.193	2.673	287.031
	10	delta	1	200x24 weeks	Ag80	MWF	VAC70	75	All	2.99672	0.000385	0.00038125	0.00076625	4.8125e-05	0.000789167	0.0594556	1438.42	0.1848	0.183	0.3678	0.0231	0.3788	28.5387	14384.2	1.848	1.83	3.678	0.231	3.788	285.387
	10	delta	1.2	200x24 weeks	Ag80	MWF	VAC70	75	All	2.99595	0.000408333	0.000546875	0.000955208	6.77083e-05	0.000974792	0.0592142	1438.06	0.196	0.2625	0.4585	0.0325	0.4679	28.4228	14380.6	1.96	2.625	4.585	0.325	4.679	284.228
	10	original	0.6	200x24 weeks	Ag80	MWF	VAC70	100	All	2.9995	0.0002175	2.08333e-06	0.000219583	9.47917e-05	2.70833e-05	0.0597879	1439.76	0.1044	0.001	0.1054	0.0455	0.013	28.6982	14397.6	1.044	0.01	1.054	0.455	0.13	286.982
	10	original	1	200x24 weeks	Ag80	MWF	VAC70	100	All	2.99946	0.000235625	1.25e-06	0.000236875	0.000108958	2.5e-05	0.0598473	1439.74	0.1131	0.0006	0.1137	0.0523	0.012	28.7267	14397.4	1.131	0.006	1.137	0.523	0.12	287.267
	10	original	1.2	200x24 weeks	Ag80	MWF	VAC70	100	All	2.99941	0.000234375	3.75e-06	0.000238125	0.00011125	3.0625e-05	0.05996	1439.72	0.1125	0.0018	0.1143	0.0534	0.0147	28.7808	14397.2	1.125	0.018	1.143	0.534	0.147	287.808
	10	alpha	0.6	200x24 weeks	Ag80	MWF	VAC70	100	All	2.99898	0.00022875	1.6875e-05	0.000245625	1.39583e-05	0.000248542	0.0597321	1439.51	0.1098	0.0081	0.1179	0.0067	0.1193	28.6714	14395.1	1.098	0.081	1.179	0.067	1.193	286.714
	10	alpha	1	200x24 weeks	Ag80	MWF	VAC70	100	All	2.99899	0.000221667	2.60417e-05	0.000247708	1.54167e-05	0.000246042	0.0597506	1439.52	0.1064	0.0125	0.1189	0.0074	0.1181	28.6803	14395.2	1.064	0.125	1.189	0.074	1.181	286.803
	10	alpha	1.2	200x24 weeks	Ag80	MWF	VAC70	100	All	2.99898	0.00021625	2.79167e-05	0.000244167	1.8125e-05	0.000241667	0.0599367	1439.51	0.1038	0.0134	0.1172	0.0087	0.116	28.7696	14395.1	1.038	0.134	1.172	0.087	1.16	287.696
	10	delta	0.6	200x24 weeks	Ag80	MWF	VAC70	100	All	2.99859	0.000285625	4.75e-05	0.000333125	2.58333e-05	0.000333333	0.0598504	1439.32	0.1371	0.0228	0.1599	0.0124	0.16	28.7282	14393.2	1.371	0.228	1.599	0.124	1.6	287.282
	10	delta	1	200x24 weeks	Ag80	MWF	VAC70	100	All	2.99833	0.000293542	9.77083e-05	0.00039125	2.22917e-05	0.000405625	0.0598419	1439.2	0.1409	0.0469	0.1878	0.0107	0.1947	28.7241	14392	1.409	0.469	1.878	0.107	1.947	287.241
	10	delta	1.2	200x24 weeks	Ag80	MWF	VAC70	100	All	2.99821	0.000296042	0.000121042	0.000417083	3e-05	0.000428333	0.0597685	1439.14	0.1421	0.0581	0.2002	0.0144	0.2056	28.6889	14391.4	1.421	0.581	2.002	0.144	2.056	286.889
	10	original	0.6	200x24 weeks	Ag80	MWF	VAC50	25	All	2.99725	0.000610833	0.0001025	0.000713333	7.75e-05	0.000623542	0.0593773	1438.68	0.2932	0.0492	0.3424	0.0372	0.2993	28.5011	14386.8	2.932	0.492	3.424	0.372	2.993	285.011
	10	original	1	200x24 weeks	Ag80	MWF	VAC50	25	All	2.99679	0.000626458	0.000200208	0.000826667	9.47917e-05	0.000724792	0.0594044	1438.46	0.3007	0.0961	0.3968	0.0455	0.3479	28.5141	14384.6	3.007	0.961	3.968	0.455	3.479	285.141
	10	original	1.2	200x24 weeks	Ag80	MWF	VAC50	25	All	2.9967	0.000613333	0.0002425	0.000855833	9e-05	0.000755625	0.0595565	1438.42	0.2944	0.1164	0.4108	0.0432	0.3627	28.5871	14384.2	2.944	1.164	4.108	0.432	3.627	285.871
	10	alpha	0.6	200x24 weeks	Ag80	MWF	VAC50	25	All	2.99658	0.000597292	0.000210208	0.0008075	3.54167e-05	0.000844792	0.0595663	1438.36	0.2867	0.1009	0.3876	0.017	0.4055	28.5918	14383.6	2.867	1.009	3.876	0.17	4.055	285.918
	10	alpha	1	200x24 weeks	Ag80	MWF	VAC50	25	All	2.99514	0.000625	0.000523125	0.00114813	5.91667e-05	0.0011975	0.059199	1437.67	0.3	0.2511	0.5511	0.0284	0.5748	28.4155	14376.7	3	2.511	5.511	0.284	5.748	284.155
	10	alpha	1.2	200x24 weeks	Ag80	MWF	VAC50	25	All	2.99449	0.000642292	0.000654167	0.00129646	6.52083e-05	0.00135146	0.0591408	1437.35	0.3083	0.314	0.6223	0.0313	0.6487	28.3876	14373.5	3.083	3.14	6.223	0.313	6.487	283.876
	10	delta	0.6	200x24 weeks	Ag80	MWF	VAC50	25	All	2.99394	0.000629583	0.000804583	0.00143417	8.97917e-05	0.00146688	0.0589473	1437.09	0.3022	0.3862	0.6884	0.0431	0.7041	28.2947	14370.9	3.022	3.862	6.884	0.431	7.041	282.947
	10	delta	1	200x24 weeks	Ag80	MWF	VAC50	25	All	2.97551	0.000601667	0.00507792	0.00567958	0.000413333	0.00584187	0.0558692	1428.24	0.2888	2.4374	2.7262	0.1984	2.8041	26.8172	14282.4	2.888	24.374	27.262	1.984	28.041	268.172
	10	delta	1.2	200x24 weeks	Ag80	MWF	VAC50	25	All	2.95068	0.00054125	0.0108252	0.0113665	0.000838125	0.0116858	0.0514613	1416.32	0.2598	5.1961	5.4559	0.4023	5.6092	24.7014	14163.2	2.598	51.961	54.559	4.023	56.092	247.014
	10	original	0.6	200x24 weeks	Ag80	MWF	VAC50	50	All	2.99792	0.000542292	5.70833e-05	0.000599375	0.0001075	0.000422083	0.0594615	1439	0.2603	0.0274	0.2877	0.0516	0.2026	28.5415	14390	2.603	0.274	2.877	0.516	2.026	285.415
	10	original	1	200x24 weeks	Ag80	MWF	VAC50	50	All	2.99779	0.00052	0.00011	0.00063	0.000118333	0.000447292	0.059566	1438.94	0.2496	0.0528	0.3024	0.0568	0.2147	28.5917	14389.4	2.496	0.528	3.024	0.568	2.147	285.917
	10	original	1.2	200x24 weeks	Ag80	MWF	VAC50	50	All	2.99772	0.000533958	0.000121042	0.000655	0.000121042	0.000457917	0.0595115	1438.9	0.2563	0.0581	0.3144	0.0581	0.2198	28.5655	14389	2.563	0.581	3.144	0.581	2.198	285.655
	10	alpha	0.6	200x24 weeks	Ag80	MWF	VAC50	50	All	2.99725	0.000515625	0.000132292	0.000647917	3.52083e-05	0.00067375	0.0596594	1438.68	0.2475	0.0635	0.311	0.0169	0.3234	28.6365	14386.8	2.475	0.635	3.11	0.169	3.234	286.365
	10	alpha	1	200x24 weeks	Ag80	MWF	VAC50	50	All	2.99656	0.000514792	0.0002875	0.000802292	3.95833e-05	0.000841042	0.0592712	1438.35	0.2471	0.138	0.3851	0.019	0.4037	28.4502	14383.5	2.471	1.38	3.851	0.19	4.037	284.502
	10	alpha	1.2	200x24 weeks	Ag80	MWF	VAC50	50	All	2.99624	0.000503958	0.000388125	0.000892083	4.22917e-05	0.000925208	0.0593169	1438.19	0.2419	0.1863	0.4282	0.0203	0.4441	28.4721	14381.9	2.419	1.863	4.282	0.203	4.441	284.721
	10	delta	0.6	200x24 weeks	Ag80	MWF	VAC50	50	All	2.99548	0.000575833	0.000490625	0.00106646	7.14583e-05	0.00109042	0.0592662	1437.83	0.2764	0.2355	0.5119	0.0343	0.5234	28.4478	14378.3	2.764	2.355	5.119	0.343	5.234	284.478
	10	delta	1	200x24 weeks	Ag80	MWF	VAC50	50	All	2.98949	0.000578125	0.00190979	0.00248792	0.000176667	0.0025275	0.058315	1434.95	0.2775	0.9167	1.1942	0.0848	1.2132	27.9912	14349.5	2.775	9.167	11.942	0.848	12.132	279.912
	10	delta	1.2	200x24 weeks	Ag80	MWF	VAC50	50	All	2.98201	0.000546042	0.00362979	0.00417583	0.000305625	0.00426083	0.0570427	1431.37	0.2621	1.7423	2.0044	0.1467	2.0452	27.3805	14313.7	2.621	17.423	20.044	1.467	20.452	273.805
	10	original	0.6	200x24 weeks	Ag80	MWF	VAC50	75	All	2.99852	0.000436667	2.64583e-05	0.000463125	0.000145833	0.000222292	0.0596119	1439.29	0.2096	0.0127	0.2223	0.07	0.1067	28.6137	14392.9	2.096	0.127	2.223	0.7	1.067	286.137
	10	original	1	200x24 weeks	Ag80	MWF	VAC50	75	All	2.99849	0.000443958	4.4375e-05	0.000488333	0.000149167	0.000226042	0.0598221	1439.28	0.2131	0.0213	0.2344	0.0716	0.1085	28.7146	14392.8	2.131	0.213	2.344	0.716	1.085	287.146
	10	original	1.2	200x24 weeks	Ag80	MWF	VAC50	75	All	2.99841	0.000451667	5.58333e-05	0.0005075	0.000153125	0.00024875	0.0596994	1439.24	0.2168	0.0268	0.2436	0.0735	0.1194	28.6557	14392.4	2.168	0.268	2.436	0.735	1.194	286.557
	10	alpha	0.6	200x24 weeks	Ag80	MWF	VAC50	75	All	2.99782	0.000440833	7.75e-05	0.000518333	2.89583e-05	0.0005325	0.0594844	1438.95	0.2116	0.0372	0.2488	0.0139	0.2556	28.5525	14389.5	2.116	0.372	2.488	0.139	2.556	285.525
	10	alpha	1	200x24 weeks	Ag80	MWF	VAC50	75	All	2.99751	0.000436667	0.000160208	0.000596875	3.14583e-05	0.000608958	0.0598115	1438.81	0.2096	0.0769	0.2865	0.0151	0.2923	28.7095	14388.1	2.096	0.769	2.865	0.151	2.923	287.095
	10	alpha	1.2	200x24 weeks	Ag80	MWF	VAC50	75	All	2.9973	0.000445625	0.000202083	0.000647708	3.02083e-05	0.000664583	0.0596098	1438.7	0.2139	0.097	0.3109	0.0145	0.319	28.6127	14387	2.139	0.97	3.109	0.145	3.19	286.127
	10	delta	0.6	200x24 weeks	Ag80	MWF	VAC50	75	All	2.99656	0.00052	0.000282292	0.000802292	5.72917e-05	0.000817708	0.0593627	1438.35	0.2496	0.1355	0.3851	0.0275	0.3925	28.4941	14383.5	2.496	1.355	3.851	0.275	3.925	284.941
	10	delta	1	200x24 weeks	Ag80	MWF	VAC50	75	All	2.99484	0.000512917	0.00070625	0.00121917	8.39583e-05	0.00124813	0.059245	1437.52	0.2462	0.339	0.5852	0.0403	0.5991	28.4376	14375.2	2.462	3.39	5.852	0.403	5.991	284.376
	10	delta	1.2	200x24 weeks	Ag80	MWF	VAC50	75	All	2.99206	0.000534375	0.00137208	0.00190646	0.000134375	0.00191958	0.0583731	1436.19	0.2565	0.6586	0.9151	0.0645	0.9214	28.0191	14361.9	2.565	6.586	9.151	0.645	9.214	280.191
	10	original	0.6	200x24 weeks	Ag80	MWF	VAC50	100	All	2.99912	0.000359167	3.33333e-06	0.0003625	0.0001725	4.29167e-05	0.0598454	1439.58	0.1724	0.0016	0.174	0.0828	0.0206	28.7258	14395.8	1.724	0.016	1.74	0.828	0.206	287.258
	10	original	1	200x24 weeks	Ag80	MWF	VAC50	100	All	2.99904	0.000374583	6.875e-06	0.000381458	0.000177917	5.58333e-05	0.0598331	1439.54	0.1798	0.0033	0.1831	0.0854	0.0268	28.7199	14395.4	1.798	0.033	1.831	0.854	0.268	287.199
	10	original	1.2	200x24 weeks	Ag80	MWF	VAC50	100	All	2.99915	0.000360208	1.0625e-05	0.000370833	0.000159375	4.77083e-05	0.0596002	1439.59	0.1729	0.0051	0.178	0.0765	0.0229	28.6081	14395.9	1.729	0.051	1.78	0.765	0.229	286.081
	10	alpha	0.6	200x24 weeks	Ag80	MWF	VAC50	100	All	2.99825	0.000370625	4.625e-05	0.000416875	2.64583e-05	0.000420625	0.059584	1439.16	0.1779	0.0222	0.2001	0.0127	0.2019	28.6003	14391.6	1.779	0.222	2.001	0.127	2.019	286.003
	10	alpha	1	200x24 weeks	Ag80	MWF	VAC50	100	All	2.99828	0.000342708	7.4375e-05	0.000417083	2.8125e-05	0.000413542	0.059624	1439.17	0.1645	0.0357	0.2002	0.0135	0.1985	28.6195	14391.7	1.645	0.357	2.002	0.135	1.985	286.195
	10	alpha	1.2	200x24 weeks	Ag80	MWF	VAC50	100	All	2.99813	0.000358542	9.3125e-05	0.000451667	2.75e-05	0.000452083	0.0598323	1439.1	0.1721	0.0447	0.2168	0.0132	0.217	28.7195	14391	1.721	0.447	2.168	0.132	2.17	287.195
	10	delta	0.6	200x24 weeks	Ag80	MWF	VAC50	100	All	2.99752	0.000454583	0.000137083	0.000591667	3.5625e-05	0.000605625	0.059725	1438.81	0.2182	0.0658	0.284	0.0171	0.2907	28.668	14388.1	2.182	0.658	2.84	0.171	2.907	286.68
	10	delta	1	200x24 weeks	Ag80	MWF	VAC50	100	All	2.99658	0.000482917	0.000319583	0.0008025	5.35417e-05	0.000826458	0.0592348	1438.36	0.2318	0.1534	0.3852	0.0257	0.3967	28.4327	14383.6	2.318	1.534	3.852	0.257	3.967	284.327
	10	delta	1.2	200x24 weeks	Ag80	MWF	VAC50	100	All	2.99623	0.000460833	0.000425833	0.000886667	6.04167e-05	0.000902708	0.059386	1438.19	0.2212	0.2044	0.4256	0.029	0.4333	28.5053	14381.9	2.212	2.044	4.256	0.29	4.333	285.053
	10	original	0.6	200x24 weeks	Ag80	M	NOVAC	0	All	0.998923	0.00069875	0.000403542	0.00110229	0.000321875	0.00058	0.0196715	479.483	0.3354	0.1937	0.5291	0.1545	0.2784	9.4423	4794.83	3.354	1.937	5.291	1.545	2.784	94.423
	10	original	1	200x24 weeks	Ag80	M	NOVAC	0	All	0.998291	0.000686667	0.00106062	0.00174729	0.000499583	0.00093125	0.0197798	479.18	0.3296	0.5091	0.8387	0.2398	0.447	9.4943	4791.8	3.296	5.091	8.387	2.398	4.47	94.943
	10	original	1.2	200x24 weeks	Ag80	M	NOVAC	0	All	0.997582	0.0006675	0.00176208	0.00242958	0.000709792	0.00129896	0.0194565	478.839	0.3204	0.8458	1.1662	0.3407	0.6235	9.3391	4788.4	3.204	8.458	11.662	3.407	6.235	93.391
	10	alpha	0.6	200x24 weeks	Ag80	M	NOVAC	0	All	0.997424	0.000678333	0.00163813	0.00231646	0.000737917	0.00143438	0.0194829	478.763	0.3256	0.7863	1.1119	0.3542	0.6885	9.3518	4787.63	3.256	7.863	11.119	3.542	6.885	93.518
	10	alpha	1	200x24 weeks	Ag80	M	NOVAC	0	All	0.986356	0.000592917	0.0114083	0.0120012	0.00381458	0.00763271	0.0172233	473.451	0.2846	5.476	5.7606	1.831	3.6637	8.2672	4734.51	2.846	54.76	57.606	18.31	36.637	82.672
	10	alpha	1.2	200x24 weeks	Ag80	M	NOVAC	0	All	0.974733	0.00050875	0.0212915	0.0218002	0.00698333	0.0139404	0.014539	467.872	0.2442	10.2199	10.4641	3.352	6.6914	6.9787	4678.72	2.442	102.199	104.641	33.52	66.914	69.787
	10	delta	0.6	200x24 weeks	Ag80	M	NOVAC	0	All	0.972108	0.000481875	0.0232029	0.0236848	0.00816646	0.014795	0.0140283	466.612	0.2313	11.1374	11.3687	3.9199	7.1016	6.7336	4666.12	2.313	111.374	113.687	39.199	71.016	67.336
	10	delta	1	200x24 weeks	Ag80	M	NOVAC	0	All	0.955706	0.000315625	0.0363358	0.0366515	0.0126783	0.0232485	0.00920521	458.739	0.1515	17.4412	17.5927	6.0856	11.1593	4.4185	4587.39	1.515	174.412	175.927	60.856	111.593	44.185
	10	delta	1.2	200x24 weeks	Ag80	M	NOVAC	0	All	0.953627	0.000289167	0.0378533	0.0381425	0.0133135	0.0240542	0.00824062	457.741	0.1388	18.1696	18.3084	6.3905	11.546	3.9555	4577.41	1.388	181.696	183.084	63.905	115.46	39.555
	10	original	0.6	200x24 weeks	Ag80	M	VAC95	25	All	0.999291	0.000508542	0.000207292	0.000715833	0.00021875	0.000366667	0.0196879	479.66	0.2441	0.0995	0.3436	0.105	0.176	9.4502	4796.6	2.441	0.995	3.436	1.05	1.76	94.502
	10	original	1	200x24 weeks	Ag80	M	VAC95	25	All	0.999	0.000534167	0.000488125	0.00102229	0.000297708	0.000529583	0.019699	479.52	0.2564	0.2343	0.4907	0.1429	0.2542	9.4555	4795.2	2.564	2.343	4.907	1.429	2.542	94.555
	10	original	1.2	200x24 weeks	Ag80	M	VAC95	25	All	0.998853	0.000534792	0.000651458	0.00118625	0.000342708	0.00061625	0.0197502	479.45	0.2567	0.3127	0.5694	0.1645	0.2958	9.4801	4794.5	2.567	3.127	5.694	1.645	2.958	94.801
	10	alpha	0.6	200x24 weeks	Ag80	M	VAC95	25	All	0.998698	0.00052625	0.000652083	0.00117833	0.000374375	0.000725	0.0196831	479.375	0.2526	0.313	0.5656	0.1797	0.348	9.4479	4793.75	2.526	3.13	5.656	1.797	3.48	94.479
	10	alpha	1	200x24 weeks	Ag80	M	VAC95	25	All	0.996747	0.0005375	0.00242688	0.00296437	0.000918958	0.00185646	0.01929	478.438	0.258	1.1649	1.4229	0.4411	0.8911	9.2592	4784.39	2.58	11.649	14.229	4.411	8.911	92.592
	10	alpha	1.2	200x24 weeks	Ag80	M	VAC95	25	All	0.993485	0.000493542	0.00528417	0.00577771	0.00182896	0.00364792	0.0186702	476.873	0.2369	2.5364	2.7733	0.8779	1.751	8.9617	4768.73	2.369	25.364	27.733	8.779	17.51	89.617
	10	delta	0.6	200x24 weeks	Ag80	M	VAC95	25	All	0.991836	0.000503958	0.00662188	0.00712583	0.00239854	0.00441833	0.0183285	476.081	0.2419	3.1785	3.4204	1.1513	2.1208	8.7977	4760.81	2.419	31.785	34.204	11.513	21.208	87.977
	10	delta	1	200x24 weeks	Ag80	M	VAC95	25	All	0.970918	0.000344167	0.0244594	0.0248035	0.00833521	0.0156502	0.0133992	466.041	0.1652	11.7405	11.9057	4.0009	7.5121	6.4316	4660.41	1.652	117.405	119.057	40.009	75.121	64.316
	10	delta	1.2	200x24 weeks	Ag80	M	VAC95	25	All	0.96745	0.000303125	0.0276194	0.0279225	0.00933063	0.0176267	0.0124402	464.376	0.1455	13.2573	13.4028	4.4787	8.4608	5.9713	4643.76	1.455	132.573	134.028	44.787	84.608	59.713
	10	original	0.6	200x24 weeks	Ag80	M	VAC95	50	All	0.999566	0.000386667	8.35417e-05	0.000470208	0.000132917	0.000228958	0.0199204	479.792	0.1856	0.0401	0.2257	0.0638	0.1099	9.5618	4797.92	1.856	0.401	2.257	0.638	1.099	95.618
	10	original	1	200x24 weeks	Ag80	M	VAC95	50	All	0.99949	0.000364792	0.000166875	0.000531667	0.000155625	0.00026625	0.0197723	479.755	0.1751	0.0801	0.2552	0.0747	0.1278	9.4907	4797.55	1.751	0.801	2.552	0.747	1.278	94.907
	10	original	1.2	200x24 weeks	Ag80	M	VAC95	50	All	0.999428	0.00035625	0.000222708	0.000578958	0.00017375	0.000295208	0.0198615	479.725	0.171	0.1069	0.2779	0.0834	0.1417	9.5335	4797.25	1.71	1.069	2.779	0.834	1.417	95.335
	10	alpha	0.6	200x24 weeks	Ag80	M	VAC95	50	All	0.999319	0.00037375	0.000237917	0.000611667	0.000196667	0.000373958	0.0196858	479.673	0.1794	0.1142	0.2936	0.0944	0.1795	9.4492	4796.73	1.794	1.142	2.936	0.944	1.795	94.492
	10	alpha	1	200x24 weeks	Ag80	M	VAC95	50	All	0.998959	0.000382917	0.000552083	0.000935	0.000293542	0.000582083	0.0198367	479.5	0.1838	0.265	0.4488	0.1409	0.2794	9.5216	4795	1.838	2.65	4.488	1.409	2.794	95.216
	10	alpha	1.2	200x24 weeks	Ag80	M	VAC95	50	All	0.998526	0.000371875	0.000952292	0.00132417	0.0004025	0.000842292	0.0198433	479.293	0.1785	0.4571	0.6356	0.1932	0.4043	9.5248	4792.93	1.785	4.571	6.356	1.932	4.043	95.248
	10	delta	0.6	200x24 weeks	Ag80	M	VAC95	50	All	0.998351	0.000385	0.00109229	0.00147729	0.000489792	0.000911875	0.0196531	479.208	0.1848	0.5243	0.7091	0.2351	0.4377	9.4335	4792.08	1.848	5.243	7.091	2.351	4.377	94.335
	10	delta	1	200x24 weeks	Ag80	M	VAC95	50	All	0.991175	0.000354375	0.00736188	0.00771625	0.00258083	0.00478542	0.0181875	475.764	0.1701	3.5337	3.7038	1.2388	2.297	8.73	4757.64	1.701	35.337	37.038	12.388	22.97	87.3
	10	delta	1.2	200x24 weeks	Ag80	M	VAC95	50	All	0.985446	0.000325208	0.0124167	0.0127419	0.00419521	0.00799646	0.017034	473.014	0.1561	5.96	6.1161	2.0137	3.8383	8.1763	4730.14	1.561	59.6	61.161	20.137	38.383	81.763
	10	original	0.6	200x24 weeks	Ag80	M	VAC95	75	All	0.999786	0.000205208	2.27083e-05	0.000227917	7.54167e-05	9.58333e-05	0.0200275	479.897	0.0985	0.0109	0.1094	0.0362	0.046	9.6132	4798.98	0.985	0.109	1.094	0.362	0.46	96.132
	10	original	1	200x24 weeks	Ag80	M	VAC95	75	All	0.999759	0.000213125	3.89583e-05	0.000252083	8.22917e-05	0.000115417	0.0200642	479.884	0.1023	0.0187	0.121	0.0395	0.0554	9.6308	4798.84	1.023	0.187	1.21	0.395	0.554	96.308
	10	original	1.2	200x24 weeks	Ag80	M	VAC95	75	All	0.999765	0.000215417	4.20833e-05	0.0002575	8.16667e-05	0.000111667	0.0200317	479.887	0.1034	0.0202	0.1236	0.0392	0.0536	9.6152	4798.87	1.034	0.202	1.236	0.392	0.536	96.152
	10	alpha	0.6	200x24 weeks	Ag80	M	VAC95	75	All	0.999696	0.000218958	5.47917e-05	0.00027375	8.85417e-05	0.000162083	0.0199102	479.854	0.1051	0.0263	0.1314	0.0425	0.0778	9.5569	4798.54	1.051	0.263	1.314	0.425	0.778	95.569
	10	alpha	1	200x24 weeks	Ag80	M	VAC95	75	All	0.999607	0.00022625	0.000135	0.00036125	0.000104583	0.000229792	0.0199577	479.812	0.1086	0.0648	0.1734	0.0502	0.1103	9.5797	4798.11	1.086	0.648	1.734	0.502	1.103	95.797
	10	alpha	1.2	200x24 weeks	Ag80	M	VAC95	75	All	0.999561	0.000221042	0.000171042	0.000392083	0.000131875	0.000227292	0.019885	479.789	0.1061	0.0821	0.1882	0.0633	0.1091	9.5448	4797.89	1.061	0.821	1.882	0.633	1.091	95.448
	10	delta	0.6	200x24 weeks	Ag80	M	VAC95	75	All	0.999468	0.000248958	0.000215417	0.000464375	0.000158125	0.000280833	0.0199079	479.745	0.1195	0.1034	0.2229	0.0759	0.1348	9.5558	4797.44	1.195	1.034	2.229	0.759	1.348	95.558
	10	delta	1	200x24 weeks	Ag80	M	VAC95	75	All	0.999041	0.00024125	0.00060625	0.0008475	0.000278125	0.000521458	0.0198012	479.54	0.1158	0.291	0.4068	0.1335	0.2503	9.5046	4795.4	1.158	2.91	4.068	1.335	2.503	95.046
	10	delta	1.2	200x24 weeks	Ag80	M	VAC95	75	All	0.998557	0.000248958	0.00104583	0.00129479	0.000435208	0.000784167	0.0195958	479.308	0.1195	0.502	0.6215	0.2089	0.3764	9.406	4793.07	1.195	5.02	6.215	2.089	3.764	94.06
	10	original	0.6	200x24 weeks	Ag80	M	VAC95	100	All	0.999974	4.47917e-05	2.08333e-07	4.5e-05	1.77083e-05	1.66667e-06	0.0200017	479.988	0.0215	0.0001	0.0216	0.0085	0.0008	9.6008	4799.88	0.215	0.001	0.216	0.085	0.008	96.008
	10	original	1	200x24 weeks	Ag80	M	VAC95	100	All	0.999971	5.25e-05	2.08333e-07	5.27083e-05	1.91667e-05	2.70833e-06	0.0200279	479.986	0.0252	0.0001	0.0253	0.0092	0.0013	9.6134	4799.86	0.252	0.001	0.253	0.092	0.013	96.134
	10	original	1.2	200x24 weeks	Ag80	M	VAC95	100	All	0.999973	4.91667e-05	0	4.91667e-05	1.875e-05	1.45833e-06	0.019894	479.987	0.0236	0	0.0236	0.009	0.0007	9.5491	4799.87	0.236	0	0.236	0.09	0.007	95.491
	10	alpha	0.6	200x24 weeks	Ag80	M	VAC95	100	All	0.999926	6.8125e-05	2.91667e-06	7.10417e-05	2.10417e-05	3.89583e-05	0.0198894	479.965	0.0327	0.0014	0.0341	0.0101	0.0187	9.5469	4799.65	0.327	0.014	0.341	0.101	0.187	95.469
	10	alpha	1	200x24 weeks	Ag80	M	VAC95	100	All	0.999935	5.89583e-05	3.95833e-06	6.29167e-05	1.625e-05	3.75e-05	0.0199325	479.969	0.0283	0.0019	0.0302	0.0078	0.018	9.5676	4799.69	0.283	0.019	0.302	0.078	0.18	95.676
	10	alpha	1.2	200x24 weeks	Ag80	M	VAC95	100	All	0.999918	7.41667e-05	6.875e-06	8.10417e-05	2.375e-05	4.52083e-05	0.0199433	479.961	0.0356	0.0033	0.0389	0.0114	0.0217	9.5728	4799.61	0.356	0.033	0.389	0.114	0.217	95.728
	10	delta	0.6	200x24 weeks	Ag80	M	VAC95	100	All	0.999879	9.79167e-05	1.39583e-05	0.000111875	3.6875e-05	6.75e-05	0.0199525	479.942	0.047	0.0067	0.0537	0.0177	0.0324	9.5772	4799.42	0.47	0.067	0.537	0.177	0.324	95.772
	10	delta	1	200x24 weeks	Ag80	M	VAC95	100	All	0.999837	0.00011625	2.89583e-05	0.000145208	4.6875e-05	8.64583e-05	0.0200629	479.922	0.0558	0.0139	0.0697	0.0225	0.0415	9.6302	4799.22	0.558	0.139	0.697	0.225	0.415	96.302
	10	delta	1.2	200x24 weeks	Ag80	M	VAC95	100	All	0.999867	9.9375e-05	2.77083e-05	0.000127083	3.875e-05	7.45833e-05	0.0199948	479.936	0.0477	0.0133	0.061	0.0186	0.0358	9.5975	4799.36	0.477	0.133	0.61	0.186	0.358	95.975
	10	original	0.6	200x24 weeks	Ag80	M	VAC70	25	All	0.999251	0.000565208	0.000228125	0.000793333	0.00024625	0.000365833	0.0198588	479.64	0.2713	0.1095	0.3808	0.1182	0.1756	9.5322	4796.4	2.713	1.095	3.808	1.182	1.756	95.322
	10	original	1	200x24 weeks	Ag80	M	VAC70	25	All	0.998964	0.000588125	0.000499167	0.00108729	0.000334583	0.000522083	0.019764	479.503	0.2823	0.2396	0.5219	0.1606	0.2506	9.4867	4795.03	2.823	2.396	5.219	1.606	2.506	94.867
	10	original	1.2	200x24 weeks	Ag80	M	VAC70	25	All	0.998766	0.000574583	0.000728125	0.00130271	0.000409583	0.000613333	0.0197692	479.408	0.2758	0.3495	0.6253	0.1966	0.2944	9.4892	4794.08	2.758	3.495	6.253	1.966	2.944	94.892
	10	alpha	0.6	200x24 weeks	Ag80	M	VAC70	25	All	0.998619	0.000562708	0.000666667	0.00122937	0.000394792	0.00076125	0.0197181	479.337	0.2701	0.32	0.5901	0.1895	0.3654	9.4647	4793.37	2.701	3.2	5.901	1.895	3.654	94.647
	10	alpha	1	200x24 weeks	Ag80	M	VAC70	25	All	0.995504	0.000552292	0.00348792	0.00404021	0.00127458	0.00253062	0.0190252	477.842	0.2651	1.6742	1.9393	0.6118	1.2147	9.1321	4778.42	2.651	16.742	19.393	6.118	12.147	91.321
	10	alpha	1.2	200x24 weeks	Ag80	M	VAC70	25	All	0.991456	0.000544375	0.00705937	0.00760375	0.00243979	0.00473396	0.0182325	475.899	0.2613	3.3885	3.6498	1.1711	2.2723	8.7516	4758.99	2.613	33.885	36.498	11.711	22.723	87.516
	10	delta	0.6	200x24 weeks	Ag80	M	VAC70	25	All	0.988032	0.000510833	0.00975208	0.0102629	0.00351417	0.00639021	0.0176725	474.256	0.2452	4.681	4.9262	1.6868	3.0673	8.4828	4742.56	2.452	46.81	49.262	16.868	30.673	84.828
	10	delta	1	200x24 weeks	Ag80	M	VAC70	25	All	0.964239	0.000340625	0.0297375	0.0300781	0.0103685	0.0188756	0.0117158	462.835	0.1635	14.274	14.4375	4.9769	9.0603	5.6236	4628.35	1.635	142.74	144.375	49.769	90.603	56.236
	10	delta	1.2	200x24 weeks	Ag80	M	VAC70	25	All	0.959321	0.000300625	0.0337465	0.0340471	0.0117492	0.0213575	0.0103025	460.474	0.1443	16.1983	16.3426	5.6396	10.2516	4.9452	4604.74	1.443	161.983	163.426	56.396	102.516	49.452
	10	original	0.6	200x24 weeks	Ag80	M	VAC70	50	All	0.999495	0.000448542	0.0001	0.000548542	0.000183542	0.000233958	0.0199112	479.757	0.2153	0.048	0.2633	0.0881	0.1123	9.5574	4797.57	2.153	0.48	2.633	0.881	1.123	95.574
	10	original	1	200x24 weeks	Ag80	M	VAC70	50	All	0.999374	0.000459583	0.000221875	0.000681458	0.0002325	0.000273958	0.0198425	479.699	0.2206	0.1065	0.3271	0.1116	0.1315	9.5244	4796.99	2.206	1.065	3.271	1.116	1.315	95.244
	10	original	1.2	200x24 weeks	Ag80	M	VAC70	50	All	0.999327	0.000468333	0.000269375	0.000737708	0.000251042	0.000302083	0.0198383	479.677	0.2248	0.1293	0.3541	0.1205	0.145	9.5224	4796.77	2.248	1.293	3.541	1.205	1.45	95.224
	10	alpha	0.6	200x24 weeks	Ag80	M	VAC70	50	All	0.999127	0.000454375	0.000325208	0.000779583	0.00025875	0.000461875	0.0197769	479.581	0.2181	0.1561	0.3742	0.1242	0.2217	9.4929	4795.81	2.181	1.561	3.742	1.242	2.217	94.929
	10	alpha	1	200x24 weeks	Ag80	M	VAC70	50	All	0.998414	0.000449792	0.000964792	0.00141458	0.000452292	0.000882708	0.0196733	479.238	0.2159	0.4631	0.679	0.2171	0.4237	9.4432	4792.39	2.159	4.631	6.79	2.171	4.237	94.432
	10	alpha	1.2	200x24 weeks	Ag80	M	VAC70	50	All	0.997632	0.00043	0.00167312	0.00210312	0.000672292	0.001305	0.0195646	478.863	0.2064	0.8031	1.0095	0.3227	0.6264	9.391	4788.63	2.064	8.031	10.095	3.227	6.264	93.91
	10	delta	0.6	200x24 weeks	Ag80	M	VAC70	50	All	0.996735	0.000486042	0.00242729	0.00291333	0.000982917	0.00176021	0.0194588	478.433	0.2333	1.1651	1.3984	0.4718	0.8449	9.3402	4784.33	2.333	11.651	13.984	4.718	8.449	93.402
	10	delta	1	200x24 weeks	Ag80	M	VAC70	50	All	0.98026	0.000392708	0.0165221	0.0169148	0.00581625	0.0104629	0.0158102	470.525	0.1885	7.9306	8.1191	2.7918	5.0222	7.5889	4705.25	1.885	79.306	81.191	27.918	50.222	75.889
	10	delta	1.2	200x24 weeks	Ag80	M	VAC70	50	All	0.973928	0.00033875	0.022136	0.0224748	0.00765021	0.0139513	0.0143427	467.485	0.1626	10.6253	10.7879	3.6721	6.6966	6.8845	4674.85	1.626	106.253	107.879	36.721	66.966	68.845
	10	original	0.6	200x24 weeks	Ag80	M	VAC70	75	All	0.999669	0.000349167	3.8125e-05	0.000387292	0.000153125	0.000114375	0.01998	479.841	0.1676	0.0183	0.1859	0.0735	0.0549	9.5904	4798.41	1.676	0.183	1.859	0.735	0.549	95.904
	10	original	1	200x24 weeks	Ag80	M	VAC70	75	All	0.999637	0.000352083	7.29167e-05	0.000425	0.000166042	0.00011875	0.0199027	479.826	0.169	0.035	0.204	0.0797	0.057	9.5533	4798.26	1.69	0.35	2.04	0.797	0.57	95.533
	10	original	1.2	200x24 weeks	Ag80	M	VAC70	75	All	0.999637	0.000341875	8.33333e-05	0.000425208	0.000164583	0.000124167	0.020029	479.826	0.1641	0.04	0.2041	0.079	0.0596	9.6139	4798.26	1.641	0.4	2.041	0.79	0.596	96.139
	10	alpha	0.6	200x24 weeks	Ag80	M	VAC70	75	All	0.99948	0.000353125	0.000118542	0.000471667	0.000156875	0.0002725	0.0198744	479.751	0.1695	0.0569	0.2264	0.0753	0.1308	9.5397	4797.51	1.695	0.569	2.264	0.753	1.308	95.397
	10	alpha	1	200x24 weeks	Ag80	M	VAC70	75	All	0.999305	0.00033375	0.000304583	0.000638333	0.000207083	0.000376042	0.0199383	479.667	0.1602	0.1462	0.3064	0.0994	0.1805	9.5704	4796.67	1.602	1.462	3.064	0.994	1.805	95.704
	10	alpha	1.2	200x24 weeks	Ag80	M	VAC70	75	All	0.999177	0.000337917	0.000406458	0.000744375	0.000244792	0.000437708	0.0197596	479.605	0.1622	0.1951	0.3573	0.1175	0.2101	9.4846	4796.05	1.622	1.951	3.573	1.175	2.101	94.846
	10	delta	0.6	200x24 weeks	Ag80	M	VAC70	75	All	0.998877	0.000382083	0.000604167	0.00098625	0.00035125	0.000579792	0.0198481	479.461	0.1834	0.29	0.4734	0.1686	0.2783	9.5271	4794.61	1.834	2.9	4.734	1.686	2.783	95.271
	10	delta	1	200x24 weeks	Ag80	M	VAC70	75	All	0.996031	0.000372083	0.00315125	0.00352333	0.00121708	0.00210292	0.019195	478.095	0.1786	1.5126	1.6912	0.5842	1.0094	9.2136	4780.95	1.786	15.126	16.912	5.842	10.094	92.136
	10	delta	1.2	200x24 weeks	Ag80	M	VAC70	75	All	0.992466	0.00035125	0.00629083	0.00664208	0.00226729	0.00403958	0.0184877	476.384	0.1686	3.0196	3.1882	1.0883	1.939	8.8741	4763.84	1.686	30.196	31.882	10.883	19.39	88.741
	10	original	0.6	200x24 weeks	Ag80	M	VAC70	100	All	0.999832	0.00022125	2.70833e-06	0.000223958	0.000115	8.54167e-06	0.0199744	479.92	0.1062	0.0013	0.1075	0.0552	0.0041	9.5877	4799.19	1.062	0.013	1.075	0.552	0.041	95.877
	10	original	1	200x24 weeks	Ag80	M	VAC70	100	All	0.999833	0.000226458	2.5e-06	0.000228958	0.000115417	8.125e-06	0.0199663	479.92	0.1087	0.0012	0.1099	0.0554	0.0039	9.5838	4799.2	1.087	0.012	1.099	0.554	0.039	95.838
	10	original	1.2	200x24 weeks	Ag80	M	VAC70	100	All	0.999838	0.000222708	3.33333e-06	0.000226042	0.000111667	8.125e-06	0.0199542	479.922	0.1069	0.0016	0.1085	0.0536	0.0039	9.578	4799.22	1.069	0.016	1.085	0.536	0.039	95.78
	10	alpha	0.6	200x24 weeks	Ag80	M	VAC70	100	All	0.999718	0.000221875	3.0625e-05	0.0002525	8.79167e-05	0.000140625	0.0200494	479.865	0.1065	0.0147	0.1212	0.0422	0.0675	9.6237	4798.65	1.065	0.147	1.212	0.422	0.675	96.237
	10	alpha	1	200x24 weeks	Ag80	M	VAC70	100	All	0.999699	0.00021875	6.16667e-05	0.000280417	9.64583e-05	0.000151875	0.0199833	479.855	0.105	0.0296	0.1346	0.0463	0.0729	9.592	4798.55	1.05	0.296	1.346	0.463	0.729	95.92
	10	alpha	1.2	200x24 weeks	Ag80	M	VAC70	100	All	0.999672	0.000231667	7.6875e-05	0.000308542	0.000101458	0.000173958	0.0200006	479.843	0.1112	0.0369	0.1481	0.0487	0.0835	9.6003	4798.43	1.112	0.369	1.481	0.487	0.835	96.003
	10	delta	0.6	200x24 weeks	Ag80	M	VAC70	100	All	0.999505	0.000285625	0.000153125	0.00043875	0.000156042	0.000253542	0.0198035	479.762	0.1371	0.0735	0.2106	0.0749	0.1217	9.5057	4797.62	1.371	0.735	2.106	0.749	1.217	95.057
	10	delta	1	200x24 weeks	Ag80	M	VAC70	100	All	0.999319	0.00029125	0.000326458	0.000617708	0.000207083	0.00036625	0.0197771	479.673	0.1398	0.1567	0.2965	0.0994	0.1758	9.493	4796.73	1.398	1.567	2.965	0.994	1.758	94.93
	10	delta	1.2	200x24 weeks	Ag80	M	VAC70	100	All	0.999109	0.000293542	0.000504792	0.000798333	0.000265625	0.000475625	0.019886	479.572	0.1409	0.2423	0.3832	0.1275	0.2283	9.5453	4795.72	1.409	2.423	3.832	1.275	2.283	95.453
	10	original	0.6	200x24 weeks	Ag80	M	VAC50	25	All	0.999213	0.000612083	0.000234583	0.000846667	0.00026375	0.000392708	0.0197788	479.622	0.2938	0.1126	0.4064	0.1266	0.1885	9.4938	4796.22	2.938	1.126	4.064	1.266	1.885	94.938
	10	original	1	200x24 weeks	Ag80	M	VAC50	25	All	0.99887	0.00061	0.00058125	0.00119125	0.000392292	0.000541875	0.0197456	479.457	0.2928	0.279	0.5718	0.1883	0.2601	9.4779	4794.57	2.928	2.79	5.718	1.883	2.601	94.779
	10	original	1.2	200x24 weeks	Ag80	M	VAC50	25	All	0.998722	0.00060625	0.000753333	0.00135958	0.000427083	0.000632083	0.0197696	479.387	0.291	0.3616	0.6526	0.205	0.3034	9.4894	4793.87	2.91	3.616	6.526	2.05	3.034	94.894
	10	alpha	0.6	200x24 weeks	Ag80	M	VAC50	25	All	0.998322	0.00061875	0.000889583	0.00150833	0.000475833	0.000936875	0.0196194	479.194	0.297	0.427	0.724	0.2284	0.4497	9.4173	4791.94	2.97	4.27	7.24	2.284	4.497	94.173
	10	alpha	1	200x24 weeks	Ag80	M	VAC50	25	All	0.994794	0.000580625	0.00407917	0.00465979	0.00148396	0.00291021	0.0190125	477.501	0.2787	1.958	2.2367	0.7123	1.3969	9.126	4775.01	2.787	19.58	22.367	7.123	13.969	91.26
	10	alpha	1.2	200x24 weeks	Ag80	M	VAC50	25	All	0.988894	0.000533542	0.00933521	0.00986875	0.00316687	0.00612875	0.0176521	474.669	0.2561	4.4809	4.737	1.5201	2.9418	8.473	4746.69	2.561	44.809	47.37	15.201	29.418	84.73
	10	delta	0.6	200x24 weeks	Ag80	M	VAC50	25	All	0.98526	0.000545625	0.0120133	0.012559	0.004335	0.00782062	0.0169627	472.925	0.2619	5.7664	6.0283	2.0808	3.7539	8.1421	4729.25	2.619	57.664	60.283	20.808	37.539	81.421
	10	delta	1	200x24 weeks	Ag80	M	VAC50	25	All	0.959651	0.000353125	0.0334058	0.033759	0.011726	0.0212017	0.0105392	460.632	0.1695	16.0348	16.2043	5.6285	10.1768	5.0588	4606.32	1.695	160.348	162.043	56.285	101.768	50.588
	10	delta	1.2	200x24 weeks	Ag80	M	VAC50	25	All	0.956469	0.000311667	0.035961	0.0362727	0.0125935	0.0227992	0.00934917	459.105	0.1496	17.2613	17.4109	6.0449	10.9436	4.4876	4591.05	1.496	172.613	174.109	60.449	109.436	44.876
	10	original	0.6	200x24 weeks	Ag80	M	VAC50	50	All	0.999405	0.000533542	0.000126875	0.000660417	0.000251458	0.000226875	0.0197506	479.714	0.2561	0.0609	0.317	0.1207	0.1089	9.4803	4797.14	2.561	0.609	3.17	1.207	1.089	94.803
	10	original	1	200x24 weeks	Ag80	M	VAC50	50	All	0.999294	0.000518542	0.000256458	0.000775	0.000290833	0.000281667	0.0197775	479.661	0.2489	0.1231	0.372	0.1396	0.1352	9.4932	4796.61	2.489	1.231	3.72	1.396	1.352	94.932
	10	original	1.2	200x24 weeks	Ag80	M	VAC50	50	All	0.999192	0.000530833	0.000366042	0.000896875	0.000337292	0.000318958	0.019764	479.612	0.2548	0.1757	0.4305	0.1619	0.1531	9.4867	4796.12	2.548	1.757	4.305	1.619	1.531	94.867
	10	alpha	0.6	200x24 weeks	Ag80	M	VAC50	50	All	0.998941	0.000501042	0.000449375	0.000950417	0.000313333	0.000574792	0.0197444	479.492	0.2405	0.2157	0.4562	0.1504	0.2759	9.4773	4794.92	2.405	2.157	4.562	1.504	2.759	94.773
	10	alpha	1	200x24 weeks	Ag80	M	VAC50	50	All	0.997711	0.000520417	0.00152417	0.00204458	0.000682708	0.00122458	0.019561	478.901	0.2498	0.7316	0.9814	0.3277	0.5878	9.3893	4789.01	2.498	7.316	9.814	3.277	5.878	93.893
	10	alpha	1.2	200x24 weeks	Ag80	M	VAC50	50	All	0.996579	0.000496667	0.00256375	0.00306042	0.00100771	0.00184667	0.0192146	478.358	0.2384	1.2306	1.469	0.4837	0.8864	9.223	4783.58	2.384	12.306	14.69	4.837	8.864	92.23
	10	delta	0.6	200x24 weeks	Ag80	M	VAC50	50	All	0.9941	0.000547292	0.00457	0.00511729	0.00175833	0.00314771	0.0187215	477.168	0.2627	2.1936	2.4563	0.844	1.5109	8.9863	4771.68	2.627	21.936	24.563	8.44	15.109	89.863
	10	delta	1	200x24 weeks	Ag80	M	VAC50	50	All	0.970512	0.000388542	0.024759	0.0251475	0.0087725	0.0154506	0.013741	465.846	0.1865	11.8843	12.0708	4.2108	7.4163	6.5957	4658.46	1.865	118.843	120.708	42.108	74.163	65.957
	10	delta	1.2	200x24 weeks	Ag80	M	VAC50	50	All	0.964096	0.000344583	0.0301717	0.0305163	0.0105317	0.0189042	0.0119071	462.766	0.1654	14.4824	14.6478	5.0552	9.074	5.7154	4627.66	1.654	144.824	146.478	50.552	90.74	57.154
	10	original	0.6	200x24 weeks	Ag80	M	VAC50	75	All	0.999563	0.000442708	4.52083e-05	0.000487917	0.000222708	0.000112917	0.0198765	479.79	0.2125	0.0217	0.2342	0.1069	0.0542	9.5407	4797.9	2.125	0.217	2.342	1.069	0.542	95.407
	10	original	1	200x24 weeks	Ag80	M	VAC50	75	All	0.999519	0.000453333	0.000105208	0.000558542	0.000240625	0.000137917	0.0198646	479.769	0.2176	0.0505	0.2681	0.1155	0.0662	9.535	4797.69	2.176	0.505	2.681	1.155	0.662	95.35
	10	original	1.2	200x24 weeks	Ag80	M	VAC50	75	All	0.999515	0.000457292	0.000118542	0.000575833	0.000244792	0.000135625	0.0198719	479.767	0.2195	0.0569	0.2764	0.1175	0.0651	9.5385	4797.67	2.195	0.569	2.764	1.175	0.651	95.385
	10	alpha	0.6	200x24 weeks	Ag80	M	VAC50	75	All	0.999234	0.0004525	0.000235208	0.000687708	0.000230833	0.000402083	0.0197965	479.632	0.2172	0.1129	0.3301	0.1108	0.193	9.5023	4796.32	2.172	1.129	3.301	1.108	1.93	95.023
	10	alpha	1	200x24 weeks	Ag80	M	VAC50	75	All	0.998899	0.00043375	0.000554583	0.000988333	0.000332083	0.000579167	0.0198708	479.472	0.2082	0.2662	0.4744	0.1594	0.278	9.538	4794.72	2.082	2.662	4.744	1.594	2.78	95.38
	10	alpha	1.2	200x24 weeks	Ag80	M	VAC50	75	All	0.998737	0.000437292	0.000708333	0.00114562	0.000393542	0.00065875	0.0197338	479.394	0.2099	0.34	0.5499	0.1889	0.3162	9.4722	4793.94	2.099	3.4	5.499	1.889	3.162	94.722
	10	delta	0.6	200x24 weeks	Ag80	M	VAC50	75	All	0.997809	0.000512917	0.00139396	0.00190687	0.000681042	0.00113688	0.0194708	478.948	0.2462	0.6691	0.9153	0.3269	0.5457	9.346	4789.48	2.462	6.691	9.153	3.269	5.457	93.46
	10	delta	1	200x24 weeks	Ag80	M	VAC50	75	All	0.986796	0.00045625	0.0110792	0.0115354	0.00401375	0.00695792	0.0173917	473.662	0.219	5.318	5.537	1.9266	3.3398	8.348	4736.62	2.19	53.18	55.37	19.266	33.398	83.48
	10	delta	1.2	200x24 weeks	Ag80	M	VAC50	75	All	0.976711	0.000391667	0.0195354	0.0199271	0.00701771	0.0120802	0.0150565	468.821	0.188	9.377	9.565	3.3685	5.7985	7.2271	4688.21	1.88	93.77	95.65	33.685	57.985	72.271
	10	original	0.6	200x24 weeks	Ag80	M	VAC50	100	All	0.999702	0.000359792	4.375e-06	0.000364167	0.000201458	1.66667e-05	0.019869	479.857	0.1727	0.0021	0.1748	0.0967	0.008	9.5371	4798.57	1.727	0.021	1.748	0.967	0.08	95.371
	10	original	1	200x24 weeks	Ag80	M	VAC50	100	All	0.999722	0.000347917	7.08333e-06	0.000355	0.000187708	1.83333e-05	0.0198948	479.867	0.167	0.0034	0.1704	0.0901	0.0088	9.5495	4798.67	1.67	0.034	1.704	0.901	0.088	95.495
	10	original	1.2	200x24 weeks	Ag80	M	VAC50	100	All	0.999708	0.000371042	8.54167e-06	0.000379583	0.000198125	1.47917e-05	0.0198242	479.86	0.1781	0.0041	0.1822	0.0951	0.0071	9.5156	4798.6	1.781	0.041	1.822	0.951	0.071	95.156
	10	alpha	0.6	200x24 weeks	Ag80	M	VAC50	100	All	0.99952	0.000349792	8.5625e-05	0.000435417	0.000155	0.000236458	0.0199504	479.77	0.1679	0.0411	0.209	0.0744	0.1135	9.5762	4797.7	1.679	0.411	2.09	0.744	1.135	95.762
	10	alpha	1	200x24 weeks	Ag80	M	VAC50	100	All	0.999404	0.000359375	0.000182083	0.000541458	0.000187708	0.000302292	0.0199887	479.714	0.1725	0.0874	0.2599	0.0901	0.1451	9.5946	4797.14	1.725	0.874	2.599	0.901	1.451	95.946
	10	alpha	1.2	200x24 weeks	Ag80	M	VAC50	100	All	0.999325	0.000355208	0.00025375	0.000608958	0.000208125	0.000341875	0.0198773	479.676	0.1705	0.1218	0.2923	0.0999	0.1641	9.5411	4796.76	1.705	1.218	2.923	0.999	1.641	95.411
	10	delta	0.6	200x24 weeks	Ag80	M	VAC50	100	All	0.998943	0.000448333	0.000477917	0.00092625	0.000329792	0.000541875	0.0197404	479.493	0.2152	0.2294	0.4446	0.1583	0.2601	9.4754	4794.93	2.152	2.294	4.446	1.583	2.601	94.754
	10	delta	1	200x24 weeks	Ag80	M	VAC50	100	All	0.997147	0.000465833	0.00210229	0.00256813	0.0008825	0.00150938	0.0193404	478.631	0.2236	1.0091	1.2327	0.4236	0.7245	9.2834	4786.31	2.236	10.091	12.327	4.236	7.245	92.834
	10	delta	1.2	200x24 weeks	Ag80	M	VAC50	100	All	0.993721	0.000445417	0.00512958	0.005575	0.00196021	0.00327625	0.0187548	476.986	0.2138	2.4622	2.676	0.9409	1.5726	9.0023	4769.86	2.138	24.622	26.76	9.409	15.726	90.023
	10	original	0.6	200x24 weeks	PCR90	Daily	NOVAC	0	Unvaccinated	4.99285	0.0006975	0.000220417	0.000917917	6.625e-05	0.000951042	0.00495042	2396.57	0.3348	0.1058	0.4406	0.0318	0.4565	2.3762	23965.7	3.348	1.058	4.406	0.318	4.565	23.762
	10	original	1	200x24 weeks	PCR90	Daily	NOVAC	0	Unvaccinated	4.99076	0.000728125	0.00045625	0.00118438	7.47917e-05	0.00123583	0.00491833	2395.57	0.3495	0.219	0.5685	0.0359	0.5932	2.3608	23955.7	3.495	2.19	5.685	0.359	5.932	23.608
	10	original	1.2	200x24 weeks	PCR90	Daily	NOVAC	0	Unvaccinated	4.98989	0.000681875	0.000624167	0.00130604	8.4375e-05	0.00135	0.00493812	2395.15	0.3273	0.2996	0.6269	0.0405	0.648	2.3703	23951.5	3.273	2.996	6.269	0.405	6.48	23.703
	10	alpha	0.6	200x24 weeks	PCR90	Daily	NOVAC	0	Unvaccinated	4.9902	0.000687292	0.000548333	0.00123562	9.4375e-05	0.00129542	0.00492333	2395.3	0.3299	0.2632	0.5931	0.0453	0.6218	2.3632	23953	3.299	2.632	5.931	0.453	6.218	23.632
	10	alpha	1	200x24 weeks	PCR90	Daily	NOVAC	0	Unvaccinated	4.98063	0.000679375	0.00175271	0.00243208	0.000179583	0.00256229	0.00484458	2390.7	0.3261	0.8413	1.1674	0.0862	1.2299	2.3254	23907	3.261	8.413	11.674	0.862	12.299	23.254
	10	alpha	1.2	200x24 weeks	PCR90	Daily	NOVAC	0	Unvaccinated	4.96846	0.000664583	0.00332937	0.00399396	0.0002775	0.00423104	0.00473917	2384.86	0.319	1.5981	1.9171	0.1332	2.0309	2.2748	23848.6	3.19	15.981	19.171	1.332	20.309	22.748
	10	delta	0.6	200x24 weeks	PCR90	Daily	NOVAC	0	Unvaccinated	4.95569	0.000642708	0.00494771	0.00559042	0.000576875	0.00569187	0.00470188	2378.73	0.3085	2.3749	2.6834	0.2769	2.7321	2.2569	23787.3	3.085	23.749	26.834	2.769	27.321	22.569
	10	delta	1	200x24 weeks	PCR90	Daily	NOVAC	0	Unvaccinated	4.75101	0.000414583	0.0305337	0.0309483	0.00335271	0.0315281	0.00291729	2280.49	0.199	14.6562	14.8552	1.6093	15.1335	1.4003	22804.9	1.99	146.562	148.552	16.093	151.335	14.003
	10	delta	1.2	200x24 weeks	PCR90	Daily	NOVAC	0	Unvaccinated	4.71355	0.00034125	0.0349337	0.035275	0.00393562	0.035954	0.00251458	2262.51	0.1638	16.7682	16.932	1.8891	17.2579	1.207	22625.1	1.638	167.682	169.32	18.891	172.579	12.07
	10	original	0.6	200x24 weeks	PCR90	Daily	VAC95	25	Unvaccinated	3.74504	0.000535417	0.000119375	0.000654792	4.9375e-05	0.000662292	0.00372083	1797.62	0.257	0.0573	0.3143	0.0237	0.3179	1.786	17976.2	2.57	0.573	3.143	0.237	3.179	17.86
	10	original	1	200x24 weeks	PCR90	Daily	VAC95	25	Unvaccinated	3.74424	0.000528333	0.000228125	0.000756458	5.47917e-05	0.000771667	0.00367042	1797.24	0.2536	0.1095	0.3631	0.0263	0.3704	1.7618	17972.4	2.536	1.095	3.631	0.263	3.704	17.618
	10	original	1.2	200x24 weeks	PCR90	Daily	VAC95	25	Unvaccinated	3.74381	0.000518542	0.0002925	0.000811042	5.77083e-05	0.000824167	0.00367479	1797.03	0.2489	0.1404	0.3893	0.0277	0.3956	1.7639	17970.3	2.489	1.404	3.893	0.277	3.956	17.639
	10	alpha	0.6	200x24 weeks	PCR90	Daily	VAC95	25	Unvaccinated	3.74361	0.000533958	0.000289792	0.00082375	7.58333e-05	0.000843958	0.00367396	1796.93	0.2563	0.1391	0.3954	0.0364	0.4051	1.7635	17969.3	2.563	1.391	3.954	0.364	4.051	17.635
	10	alpha	1	200x24 weeks	PCR90	Daily	VAC95	25	Unvaccinated	3.74028	0.000555625	0.000705417	0.00126104	0.00010875	0.00129917	0.00366292	1795.33	0.2667	0.3386	0.6053	0.0522	0.6236	1.7582	17953.3	2.667	3.386	6.053	0.522	6.236	17.582
	10	alpha	1.2	200x24 weeks	PCR90	Daily	VAC95	25	Unvaccinated	3.73726	0.000530208	0.00111729	0.0016475	0.000142083	0.00169229	0.00364917	1793.89	0.2545	0.5363	0.7908	0.0682	0.8123	1.7516	17938.9	2.545	5.363	7.908	0.682	8.123	17.516
	10	delta	0.6	200x24 weeks	PCR90	Daily	VAC95	25	Unvaccinated	3.7337	0.000571875	0.00162063	0.0021925	0.000278333	0.00210167	0.00367167	1792.18	0.2745	0.7779	1.0524	0.1336	1.0088	1.7624	17921.8	2.745	7.779	10.524	1.336	10.088	17.624
	10	delta	1	200x24 weeks	PCR90	Daily	VAC95	25	Unvaccinated	3.66088	0.00045	0.0116073	0.0120573	0.00168208	0.0113854	0.00309271	1757.22	0.216	5.5715	5.7875	0.8074	5.465	1.4845	17572.2	2.16	55.715	57.875	8.074	54.65	14.845
	10	delta	1.2	200x24 weeks	PCR90	Daily	VAC95	25	Unvaccinated	3.6039	0.0003775	0.0197088	0.0200862	0.00302375	0.0185862	0.00261396	1729.87	0.1812	9.4602	9.6414	1.4514	8.9214	1.2547	17298.7	1.812	94.602	96.414	14.514	89.214	12.547
	10	original	0.6	200x24 weeks	PCR90	Daily	VAC95	50	Unvaccinated	2.49708	0.000361042	4.95833e-05	0.000410625	3.79167e-05	0.000388958	0.00249354	1198.6	0.1733	0.0238	0.1971	0.0182	0.1867	1.1969	11986	1.733	0.238	1.971	0.182	1.867	11.969
	10	original	1	200x24 weeks	PCR90	Daily	VAC95	50	Unvaccinated	2.49669	0.000368125	8.72917e-05	0.000455417	4.0625e-05	0.00044125	0.00247792	1198.41	0.1767	0.0419	0.2186	0.0195	0.2118	1.1894	11984.1	1.767	0.419	2.186	0.195	2.118	11.894
	10	original	1.2	200x24 weeks	PCR90	Daily	VAC95	50	Unvaccinated	2.49648	0.000379583	0.000116042	0.000495625	4.35417e-05	0.00047125	0.00248583	1198.31	0.1822	0.0557	0.2379	0.0209	0.2262	1.1932	11983.1	1.822	0.557	2.379	0.209	2.262	11.932
	10	alpha	0.6	200x24 weeks	PCR90	Daily	VAC95	50	Unvaccinated	2.49625	0.000385625	0.000122917	0.000508542	5.85417e-05	0.000497083	0.00244708	1198.2	0.1851	0.059	0.2441	0.0281	0.2386	1.1746	11982	1.851	0.59	2.441	0.281	2.386	11.746
	10	alpha	1	200x24 weeks	PCR90	Daily	VAC95	50	Unvaccinated	2.49522	0.000385625	0.00027125	0.000656875	7.54167e-05	0.000637083	0.00248167	1197.7	0.1851	0.1302	0.3153	0.0362	0.3058	1.1912	11977	1.851	1.302	3.153	0.362	3.058	11.912
	10	alpha	1.2	200x24 weeks	PCR90	Daily	VAC95	50	Unvaccinated	2.49479	0.000366458	0.000346458	0.000712917	8.20833e-05	0.000694792	0.00249229	1197.5	0.1759	0.1663	0.3422	0.0394	0.3335	1.1963	11975	1.759	1.663	3.422	0.394	3.335	11.963
	10	delta	0.6	200x24 weeks	PCR90	Daily	VAC95	50	Unvaccinated	2.49393	0.00039875	0.000508125	0.000906875	0.000154583	0.000781042	0.00243333	1197.09	0.1914	0.2439	0.4353	0.0742	0.3749	1.168	11970.9	1.914	2.439	4.353	0.742	3.749	11.68
	10	delta	1	200x24 weeks	PCR90	Daily	VAC95	50	Unvaccinated	2.48185	0.000377708	0.00235292	0.00273062	0.000479167	0.00233542	0.00240437	1191.29	0.1813	1.1294	1.3107	0.23	1.121	1.1541	11912.9	1.813	11.294	13.107	2.3	11.21	11.541
	10	delta	1.2	200x24 weeks	PCR90	Daily	VAC95	50	Unvaccinated	2.46738	0.000370208	0.00459229	0.0049625	0.000905208	0.00419646	0.00226875	1184.34	0.1777	2.2043	2.382	0.4345	2.0143	1.089	11843.4	1.777	22.043	23.82	4.345	20.143	10.89
	10	original	0.6	200x24 weeks	PCR90	Daily	VAC95	75	Unvaccinated	1.24853	0.000221667	1.29167e-05	0.000234583	3.10417e-05	0.000194583	0.00126271	599.295	0.1064	0.0062	0.1126	0.0149	0.0934	0.6061	5992.95	1.064	0.062	1.126	0.149	0.934	6.061
	10	original	1	200x24 weeks	PCR90	Daily	VAC95	75	Unvaccinated	1.24851	0.000208958	2.29167e-05	0.000231875	2.75e-05	0.000198958	0.00121604	599.286	0.1003	0.011	0.1113	0.0132	0.0955	0.5837	5992.86	1.003	0.11	1.113	0.132	0.955	5.837
	10	original	1.2	200x24 weeks	PCR90	Daily	VAC95	75	Unvaccinated	1.24843	0.000209375	3.10417e-05	0.000240417	3.14583e-05	0.000209167	0.00125021	599.245	0.1005	0.0149	0.1154	0.0151	0.1004	0.6001	5992.45	1.005	0.149	1.154	0.151	1.004	6.001
	10	alpha	0.6	200x24 weeks	PCR90	Daily	VAC95	75	Unvaccinated	1.2484	0.000225625	3.97917e-05	0.000265417	4.64583e-05	0.00021375	0.00124417	599.232	0.1083	0.0191	0.1274	0.0223	0.1026	0.5972	5992.32	1.083	0.191	1.274	0.223	1.026	5.972
	10	alpha	1	200x24 weeks	PCR90	Daily	VAC95	75	Unvaccinated	1.2481	0.000220625	7.95833e-05	0.000300208	4.72917e-05	0.000251667	0.00125229	599.087	0.1059	0.0382	0.1441	0.0227	0.1208	0.6011	5990.87	1.059	0.382	1.441	0.227	1.208	6.011
	10	alpha	1.2	200x24 weeks	PCR90	Daily	VAC95	75	Unvaccinated	1.24817	0.000220625	8.29167e-05	0.000303542	5.33333e-05	0.000243333	0.00123187	599.124	0.1059	0.0398	0.1457	0.0256	0.1168	0.5913	5991.24	1.059	0.398	1.457	0.256	1.168	5.913
	10	delta	0.6	200x24 weeks	PCR90	Daily	VAC95	75	Unvaccinated	1.24795	0.000239375	0.000143125	0.0003825	9.16667e-05	0.000261458	0.00122437	599.018	0.1149	0.0687	0.1836	0.044	0.1255	0.5877	5990.18	1.149	0.687	1.836	0.44	1.255	5.877
	10	delta	1	200x24 weeks	PCR90	Daily	VAC95	75	Unvaccinated	1.24661	0.00023875	0.000385	0.00062375	0.000155417	0.000435417	0.00119271	598.373	0.1146	0.1848	0.2994	0.0746	0.209	0.5725	5983.73	1.146	1.848	2.994	0.746	2.09	5.725
	10	delta	1.2	200x24 weeks	PCR90	Daily	VAC95	75	Unvaccinated	1.24539	0.000244583	0.000629583	0.000874167	0.000216458	0.00059125	0.00123562	597.789	0.1174	0.3022	0.4196	0.1039	0.2838	0.5931	5977.89	1.174	3.022	4.196	1.039	2.838	5.931
	10	original	0.6	200x24 weeks	PCR90	Daily	VAC95	100	Unvaccinated	0	5.27083e-05	2.08333e-07	5.29167e-05	2.3125e-05	0	0	0	0.0253	0.0001	0.0254	0.0111	0	0	0	0.253	0.001	0.254	0.111	0	0
	10	original	1	200x24 weeks	PCR90	Daily	VAC95	100	Unvaccinated	0	4.8125e-05	0	4.8125e-05	1.72917e-05	0	0	0	0.0231	0	0.0231	0.0083	0	0	0	0.231	0	0.231	0.083	0	0
	10	original	1.2	200x24 weeks	PCR90	Daily	VAC95	100	Unvaccinated	0	4.89583e-05	0	4.89583e-05	1.8125e-05	0	0	0	0.0235	0	0.0235	0.0087	0	0	0	0.235	0	0.235	0.087	0	0
	10	alpha	0.6	200x24 weeks	PCR90	Daily	VAC95	100	Unvaccinated	0	5.625e-05	2.91667e-06	5.91667e-05	3.16667e-05	0	0	0	0.027	0.0014	0.0284	0.0152	0	0	0	0.27	0.014	0.284	0.152	0	0
	10	alpha	1	200x24 weeks	PCR90	Daily	VAC95	100	Unvaccinated	0	6.41667e-05	4.79167e-06	6.89583e-05	3.5625e-05	0	0	0	0.0308	0.0023	0.0331	0.0171	0	0	0	0.308	0.023	0.331	0.171	0	0
	10	alpha	1.2	200x24 weeks	PCR90	Daily	VAC95	100	Unvaccinated	0	6.39583e-05	9.58333e-06	7.35417e-05	3.47917e-05	0	0	0	0.0307	0.0046	0.0353	0.0167	0	0	0	0.307	0.046	0.353	0.167	0	0
	10	delta	0.6	200x24 weeks	PCR90	Daily	VAC95	100	Unvaccinated	0	0.000105833	2.1875e-05	0.000127708	7.47917e-05	0	0	0	0.0508	0.0105	0.0613	0.0359	0	0	0	0.508	0.105	0.613	0.359	0	0
	10	delta	1	200x24 weeks	PCR90	Daily	VAC95	100	Unvaccinated	0	9.89583e-05	3.83333e-05	0.000137292	7.45833e-05	0	0	0	0.0475	0.0184	0.0659	0.0358	0	0	0	0.475	0.184	0.659	0.358	0	0
	10	delta	1.2	200x24 weeks	PCR90	Daily	VAC95	100	Unvaccinated	0	0.000107917	5.20833e-05	0.00016	9.125e-05	0	0	0	0.0518	0.025	0.0768	0.0438	0	0	0	0.518	0.25	0.768	0.438	0	0
	10	original	0.6	200x24 weeks	PCR90	Daily	VAC70	25	Unvaccinated	3.74502	0.00058	0.000131042	0.000711042	8.04167e-05	0.000665625	0.00373187	1797.61	0.2784	0.0629	0.3413	0.0386	0.3195	1.7913	17976.1	2.784	0.629	3.413	0.386	3.195	17.913
	10	original	1	200x24 weeks	PCR90	Daily	VAC70	25	Unvaccinated	3.74404	0.000584167	0.000261667	0.000845833	9.70833e-05	0.000791667	0.00372896	1797.14	0.2804	0.1256	0.406	0.0466	0.38	1.7899	17971.4	2.804	1.256	4.06	0.466	3.8	17.899
	10	original	1.2	200x24 weeks	PCR90	Daily	VAC70	25	Unvaccinated	3.74394	0.000562708	0.0003075	0.000870208	0.000103958	0.000802708	0.00374354	1797.09	0.2701	0.1476	0.4177	0.0499	0.3853	1.7969	17970.9	2.701	1.476	4.177	0.499	3.853	17.969
	10	alpha	0.6	200x24 weeks	PCR90	Daily	VAC70	25	Unvaccinated	3.74323	0.000593125	0.000355833	0.000948958	0.000116042	0.000906667	0.00366333	1796.75	0.2847	0.1708	0.4555	0.0557	0.4352	1.7584	17967.5	2.847	1.708	4.555	0.557	4.352	17.584
	10	alpha	1	200x24 weeks	PCR90	Daily	VAC70	25	Unvaccinated	3.73907	0.000553125	0.000963542	0.00151667	0.000186875	0.00145188	0.00368625	1794.75	0.2655	0.4625	0.728	0.0897	0.6969	1.7694	17947.5	2.655	4.625	7.28	0.897	6.969	17.694
	10	alpha	1.2	200x24 weeks	PCR90	Daily	VAC70	25	Unvaccinated	3.73426	0.000560417	0.00160792	0.00216833	0.000269792	0.00208833	0.00367229	1792.45	0.269	0.7718	1.0408	0.1295	1.0024	1.7627	17924.5	2.69	7.718	10.408	1.295	10.024	17.627
	10	delta	0.6	200x24 weeks	PCR90	Daily	VAC70	25	Unvaccinated	3.72861	0.000573333	0.00256437	0.00313771	0.000535625	0.00276646	0.00358687	1789.73	0.2752	1.2309	1.5061	0.2571	1.3279	1.7217	17897.3	2.752	12.309	15.061	2.571	13.279	17.217
	10	delta	1	200x24 weeks	PCR90	Daily	VAC70	25	Unvaccinated	3.62125	0.000452917	0.0191312	0.0195842	0.00397063	0.0163704	0.002765	1738.2	0.2174	9.183	9.4004	1.9059	7.8578	1.3272	17382	2.174	91.83	94.004	19.059	78.578	13.272
	10	delta	1.2	200x24 weeks	PCR90	Daily	VAC70	25	Unvaccinated	3.5705	0.000358542	0.0272294	0.0275879	0.00601854	0.0226181	0.00221229	1713.84	0.1721	13.0701	13.2422	2.8889	10.8567	1.0619	17138.4	1.721	130.701	132.422	28.889	108.567	10.619
	10	original	0.6	200x24 weeks	PCR90	Daily	VAC70	50	Unvaccinated	2.497	0.000450208	6.1875e-05	0.000512083	9.125e-05	0.0003975	0.00246687	1198.56	0.2161	0.0297	0.2458	0.0438	0.1908	1.1841	11985.6	2.161	0.297	2.458	0.438	1.908	11.841
	10	original	1	200x24 weeks	PCR90	Daily	VAC70	50	Unvaccinated	2.49654	0.000455833	0.000121458	0.000577292	0.000100417	0.000458958	0.00252417	1198.34	0.2188	0.0583	0.2771	0.0482	0.2203	1.2116	11983.4	2.188	0.583	2.771	0.482	2.203	12.116
	10	original	1.2	200x24 weeks	PCR90	Daily	VAC70	50	Unvaccinated	2.49649	0.0004625	0.000143958	0.000606458	0.000107083	0.000466667	0.00247687	1198.32	0.222	0.0691	0.2911	0.0514	0.224	1.1889	11983.2	2.22	0.691	2.911	0.514	2.24	11.889
	10	alpha	0.6	200x24 weeks	PCR90	Daily	VAC70	50	Unvaccinated	2.49595	0.000459792	0.000214375	0.000674167	0.000147083	0.00054125	0.00247396	1198.06	0.2207	0.1029	0.3236	0.0706	0.2598	1.1875	11980.6	2.207	1.029	3.236	0.706	2.598	11.875
	10	alpha	1	200x24 weeks	PCR90	Daily	VAC70	50	Unvaccinated	2.49416	0.000462292	0.000504167	0.000966458	0.000207292	0.000773958	0.00240125	1197.19	0.2219	0.242	0.4639	0.0995	0.3715	1.1526	11971.9	2.219	2.42	4.639	0.995	3.715	11.526
	10	alpha	1.2	200x24 weeks	PCR90	Daily	VAC70	50	Unvaccinated	2.49302	0.000441458	0.000711042	0.0011525	0.000243542	0.000926875	0.00248208	1196.65	0.2119	0.3413	0.5532	0.1169	0.4449	1.1914	11966.5	2.119	3.413	5.532	1.169	4.449	11.914
	10	delta	0.6	200x24 weeks	PCR90	Daily	VAC70	50	Unvaccinated	2.49051	0.000494583	0.00122333	0.00171792	0.000468333	0.00122042	0.00244083	1195.44	0.2374	0.5872	0.8246	0.2248	0.5858	1.1716	11954.4	2.374	5.872	8.246	2.248	5.858	11.716
	10	delta	1	200x24 weeks	PCR90	Daily	VAC70	50	Unvaccinated	2.44879	0.000420417	0.00952562	0.00994604	0.00302146	0.00647667	0.00212021	1175.42	0.2018	4.5723	4.7741	1.4503	3.1088	1.0177	11754.2	2.018	45.723	47.741	14.503	31.088	10.177
	10	delta	1.2	200x24 weeks	PCR90	Daily	VAC70	50	Unvaccinated	2.41026	0.000374792	0.017954	0.0183288	0.00594958	0.0113433	0.00175667	1156.93	0.1799	8.6179	8.7978	2.8558	5.4448	0.8432	11569.3	1.799	86.179	87.978	28.558	54.448	8.432
	10	original	0.6	200x24 weeks	PCR90	Daily	VAC70	75	Unvaccinated	1.24858	0.000355	2.41667e-05	0.000379167	0.000112708	0.000191875	0.00123896	599.318	0.1704	0.0116	0.182	0.0541	0.0921	0.5947	5993.18	1.704	0.116	1.82	0.541	0.921	5.947
	10	original	1	200x24 weeks	PCR90	Daily	VAC70	75	Unvaccinated	1.24855	0.000347083	3.75e-05	0.000384583	0.000117083	0.000192708	0.00126396	599.303	0.1666	0.018	0.1846	0.0562	0.0925	0.6067	5993.03	1.666	0.18	1.846	0.562	0.925	6.067
	10	original	1.2	200x24 weeks	PCR90	Daily	VAC70	75	Unvaccinated	1.24846	0.000336875	5.33333e-05	0.000390208	0.000115625	0.000206875	0.00125458	599.261	0.1617	0.0256	0.1873	0.0555	0.0993	0.6022	5992.61	1.617	0.256	1.873	0.555	0.993	6.022
	10	alpha	0.6	200x24 weeks	PCR90	Daily	VAC70	75	Unvaccinated	1.24812	0.000357083	0.000112292	0.000469375	0.000168333	0.00025	0.00124917	599.099	0.1714	0.0539	0.2253	0.0808	0.12	0.5996	5990.99	1.714	0.539	2.253	0.808	1.2	5.996
	10	alpha	1	200x24 weeks	PCR90	Daily	VAC70	75	Unvaccinated	1.24769	0.000336458	0.000248542	0.000585	0.000199583	0.000308333	0.00123062	598.892	0.1615	0.1193	0.2808	0.0958	0.148	0.5907	5988.92	1.615	1.193	2.808	0.958	1.48	5.907
	10	alpha	1.2	200x24 weeks	PCR90	Daily	VAC70	75	Unvaccinated	1.24748	0.000333958	0.00028375	0.000617708	0.000219375	0.000335208	0.00121833	598.789	0.1603	0.1362	0.2965	0.1053	0.1609	0.5848	5987.89	1.603	1.362	2.965	1.053	1.609	5.848
	10	delta	0.6	200x24 weeks	PCR90	Daily	VAC70	75	Unvaccinated	1.24634	0.000391042	0.000636458	0.0010275	0.000418333	0.000467708	0.00121937	598.242	0.1877	0.3055	0.4932	0.2008	0.2245	0.5853	5982.42	1.877	3.055	4.932	2.008	2.245	5.853
	10	delta	1	200x24 weeks	PCR90	Daily	VAC70	75	Unvaccinated	1.23736	0.000376875	0.00357063	0.0039475	0.00171625	0.00160667	0.00114833	593.933	0.1809	1.7139	1.8948	0.8238	0.7712	0.5512	5939.32	1.809	17.139	18.948	8.238	7.712	5.512
	10	delta	1.2	200x24 weeks	PCR90	Daily	VAC70	75	Unvaccinated	1.22561	0.000360208	0.00784458	0.00820479	0.00365833	0.00312333	0.00108417	588.292	0.1729	3.7654	3.9383	1.756	1.4992	0.5204	5882.92	1.729	37.654	39.383	17.56	14.992	5.204
	10	original	0.6	200x24 weeks	PCR90	Daily	VAC70	100	Unvaccinated	0	0.000220833	2.70833e-06	0.000223542	0.000120625	0	0	0	0.106	0.0013	0.1073	0.0579	0	0	0	1.06	0.013	1.073	0.579	0	0
	10	original	1	200x24 weeks	PCR90	Daily	VAC70	100	Unvaccinated	0	0.000232708	3.54167e-06	0.00023625	0.000127917	0	0	0	0.1117	0.0017	0.1134	0.0614	0	0	0	1.117	0.017	1.134	0.614	0	0
	10	original	1.2	200x24 weeks	PCR90	Daily	VAC70	100	Unvaccinated	0	0.000231042	4.79167e-06	0.000235833	0.000122708	0	0	0	0.1109	0.0023	0.1132	0.0589	0	0	0	1.109	0.023	1.132	0.589	0	0
	10	alpha	0.6	200x24 weeks	PCR90	Daily	VAC70	100	Unvaccinated	0	0.000224167	4.47917e-05	0.000268958	0.000170833	0	0	0	0.1076	0.0215	0.1291	0.082	0	0	0	1.076	0.215	1.291	0.82	0	0
	10	alpha	1	200x24 weeks	PCR90	Daily	VAC70	100	Unvaccinated	0	0.00022125	0.000100833	0.000322083	0.000200417	0	0	0	0.1062	0.0484	0.1546	0.0962	0	0	0	1.062	0.484	1.546	0.962	0	0
	10	alpha	1.2	200x24 weeks	PCR90	Daily	VAC70	100	Unvaccinated	0	0.000220417	0.000128958	0.000349375	0.00022125	0	0	0	0.1058	0.0619	0.1677	0.1062	0	0	0	1.058	0.619	1.677	1.062	0	0
	10	delta	0.6	200x24 weeks	PCR90	Daily	VAC70	100	Unvaccinated	0	0.000291667	0.000280417	0.000572083	0.000383958	0	0	0	0.14	0.1346	0.2746	0.1843	0	0	0	1.4	1.346	2.746	1.843	0	0
	10	delta	1	200x24 weeks	PCR90	Daily	VAC70	100	Unvaccinated	0	0.000297708	0.00104667	0.00134438	0.000880833	0	0	0	0.1429	0.5024	0.6453	0.4228	0	0	0	1.429	5.024	6.453	4.228	0	0
	10	delta	1.2	200x24 weeks	PCR90	Daily	VAC70	100	Unvaccinated	0	0.000277917	0.00208167	0.00235958	0.0015525	0	0	0	0.1334	0.9992	1.1326	0.7452	0	0	0	1.334	9.992	11.326	7.452	0	0
	10	original	0.6	200x24 weeks	PCR90	Daily	VAC50	25	Unvaccinated	3.74516	0.000613958	0.00012625	0.000740208	0.000105417	0.000639792	0.00373854	1797.68	0.2947	0.0606	0.3553	0.0506	0.3071	1.7945	17976.8	2.947	0.606	3.553	0.506	3.071	17.945
	10	original	1	200x24 weeks	PCR90	Daily	VAC50	25	Unvaccinated	3.74427	0.00061	0.000257917	0.000867917	0.000120417	0.000762917	0.00370271	1797.25	0.2928	0.1238	0.4166	0.0578	0.3662	1.7773	17972.5	2.928	1.238	4.166	0.578	3.662	17.773
	10	original	1.2	200x24 weeks	PCR90	Daily	VAC50	25	Unvaccinated	3.74411	0.000591875	0.000301667	0.000893542	0.00013	0.000781042	0.00374333	1797.17	0.2841	0.1448	0.4289	0.0624	0.3749	1.7968	17971.7	2.841	1.448	4.289	0.624	3.749	17.968
	10	alpha	0.6	200x24 weeks	PCR90	Daily	VAC50	25	Unvaccinated	3.74306	0.000600208	0.000398542	0.00099875	0.000155625	0.000917708	0.00367958	1796.67	0.2881	0.1913	0.4794	0.0747	0.4405	1.7662	17966.7	2.881	1.913	4.794	0.747	4.405	17.662
	10	alpha	1	200x24 weeks	PCR90	Daily	VAC50	25	Unvaccinated	3.73825	0.000590208	0.00114354	0.00173375	0.000278125	0.00156042	0.00367729	1794.36	0.2833	0.5489	0.8322	0.1335	0.749	1.7651	17943.6	2.833	5.489	8.322	1.335	7.49	17.651
	10	alpha	1.2	200x24 weeks	PCR90	Daily	VAC50	25	Unvaccinated	3.73163	0.000606667	0.00210292	0.00270958	0.000444583	0.00243833	0.00359646	1791.18	0.2912	1.0094	1.3006	0.2134	1.1704	1.7263	17911.8	2.912	10.094	13.006	2.134	11.704	17.263
	10	delta	0.6	200x24 weeks	PCR90	Daily	VAC50	25	Unvaccinated	3.72321	0.00060375	0.00359146	0.00419521	0.000903542	0.00343625	0.00351604	1787.14	0.2898	1.7239	2.0137	0.4337	1.6494	1.6877	17871.4	2.898	17.239	20.137	4.337	16.494	16.877
	10	delta	1	200x24 weeks	PCR90	Daily	VAC50	25	Unvaccinated	3.58587	0.000433958	0.0259717	0.0264056	0.00623458	0.0208081	0.00236438	1721.22	0.2083	12.4664	12.6747	2.9926	9.9879	1.1349	17212.2	2.083	124.664	126.747	29.926	99.879	11.349
	10	delta	1.2	200x24 weeks	PCR90	Daily	VAC50	25	Unvaccinated	3.54924	0.000354792	0.0321246	0.0324794	0.00799792	0.0252192	0.00204417	1703.63	0.1703	15.4198	15.5901	3.839	12.1052	0.9812	17036.3	1.703	154.198	155.901	38.39	121.052	9.812
	10	original	0.6	200x24 weeks	PCR90	Daily	VAC50	50	Unvaccinated	2.49694	0.000524167	8.14583e-05	0.000605625	0.00014125	0.000403542	0.00248458	1198.53	0.2516	0.0391	0.2907	0.0678	0.1937	1.1926	11985.3	2.516	0.391	2.907	0.678	1.937	11.926
	10	original	1	200x24 weeks	PCR90	Daily	VAC50	50	Unvaccinated	2.49655	0.000537917	0.000142708	0.000680625	0.00016	0.000458125	0.00244	1198.34	0.2582	0.0685	0.3267	0.0768	0.2199	1.1712	11983.4	2.582	0.685	3.267	0.768	2.199	11.712
	10	original	1.2	200x24 weeks	PCR90	Daily	VAC50	50	Unvaccinated	2.49656	0.000521875	0.000165833	0.000687708	0.000157917	0.000461875	0.00247125	1198.35	0.2505	0.0796	0.3301	0.0758	0.2217	1.1862	11983.5	2.505	0.796	3.301	0.758	2.217	11.862
	10	alpha	0.6	200x24 weeks	PCR90	Daily	VAC50	50	Unvaccinated	2.49569	0.00052375	0.00030125	0.000825	0.000226458	0.000565	0.00246375	1197.93	0.2514	0.1446	0.396	0.1087	0.2712	1.1826	11979.3	2.514	1.446	3.96	1.087	2.712	11.826
	10	alpha	1	200x24 weeks	PCR90	Daily	VAC50	50	Unvaccinated	2.49328	0.000529375	0.000768333	0.00129771	0.000365	0.00089	0.00243437	1196.77	0.2541	0.3688	0.6229	0.1752	0.4272	1.1685	11967.7	2.541	3.688	6.229	1.752	4.272	11.685
	10	alpha	1.2	200x24 weeks	PCR90	Daily	VAC50	50	Unvaccinated	2.49071	0.000522708	0.00124604	0.00176875	0.000484167	0.00122875	0.00244958	1195.54	0.2509	0.5981	0.849	0.2324	0.5898	1.1758	11955.4	2.509	5.981	8.49	2.324	5.898	11.758
	10	delta	0.6	200x24 weeks	PCR90	Daily	VAC50	50	Unvaccinated	2.48471	0.00054875	0.00272729	0.00327604	0.00111167	0.001945	0.00237417	1192.66	0.2634	1.3091	1.5725	0.5336	0.9336	1.1396	11926.6	2.634	13.091	15.725	5.336	9.336	11.396
	10	delta	1	200x24 weeks	PCR90	Daily	VAC50	50	Unvaccinated	2.39958	0.000435417	0.0226	0.0230354	0.00859771	0.0126112	0.00169208	1151.8	0.209	10.848	11.057	4.1269	6.0534	0.8122	11518	2.09	108.48	110.57	41.269	60.534	8.122
	10	delta	1.2	200x24 weeks	PCR90	Daily	VAC50	50	Unvaccinated	2.37526	0.000346667	0.029149	0.0294956	0.0114285	0.0156037	0.00143917	1140.12	0.1664	13.9915	14.1579	5.4857	7.4898	0.6908	11401.2	1.664	139.915	141.579	54.857	74.898	6.908
	10	original	0.6	200x24 weeks	PCR90	Daily	VAC50	75	Unvaccinated	1.24862	0.000444375	2.83333e-05	0.000472708	0.000176458	0.000182083	0.00121667	599.338	0.2133	0.0136	0.2269	0.0847	0.0874	0.584	5993.38	2.133	0.136	2.269	0.847	0.874	5.84
	10	original	1	200x24 weeks	PCR90	Daily	VAC50	75	Unvaccinated	1.24837	0.000477292	5.52083e-05	0.0005325	0.000192708	0.000218125	0.00123271	599.216	0.2291	0.0265	0.2556	0.0925	0.1047	0.5917	5992.16	2.291	0.265	2.556	0.925	1.047	5.917
	10	original	1.2	200x24 weeks	PCR90	Daily	VAC50	75	Unvaccinated	1.24847	0.000443333	7.14583e-05	0.000514792	0.000195833	0.000204167	0.00123062	599.267	0.2128	0.0343	0.2471	0.094	0.098	0.5907	5992.67	2.128	0.343	2.471	0.94	0.98	5.907
	10	alpha	0.6	200x24 weeks	PCR90	Daily	VAC50	75	Unvaccinated	1.24799	0.000448542	0.000217083	0.000665625	0.000294583	0.000263125	0.00126083	599.036	0.2153	0.1042	0.3195	0.1414	0.1263	0.6052	5990.36	2.153	1.042	3.195	1.414	1.263	6.052
	10	alpha	1	200x24 weeks	PCR90	Daily	VAC50	75	Unvaccinated	1.24703	0.000443125	0.000531458	0.000974583	0.000427083	0.000394375	0.00123979	598.577	0.2127	0.2551	0.4678	0.205	0.1893	0.5951	5985.77	2.127	2.551	4.678	2.05	1.893	5.951
	10	alpha	1.2	200x24 weeks	PCR90	Daily	VAC50	75	Unvaccinated	1.24583	0.000452708	0.000845833	0.00129854	0.000552917	0.000550208	0.00122667	597.997	0.2173	0.406	0.6233	0.2654	0.2641	0.5888	5979.98	2.173	4.06	6.233	2.654	2.641	5.888
	10	delta	0.6	200x24 weeks	PCR90	Daily	VAC50	75	Unvaccinated	1.24363	0.000514792	0.002015	0.00252979	0.0012525	0.0008125	0.00122979	596.94	0.2471	0.9672	1.2143	0.6012	0.39	0.5903	5969.4	2.471	9.672	12.143	6.012	3.9	5.903
	10	delta	1	200x24 weeks	PCR90	Daily	VAC50	75	Unvaccinated	1.20914	0.000411458	0.0170665	0.0174779	0.00903646	0.00513	0.0009275	580.385	0.1975	8.1919	8.3894	4.3375	2.4624	0.4452	5803.85	1.975	81.919	83.894	43.375	24.624	4.452
	10	delta	1.2	200x24 weeks	PCR90	Daily	VAC50	75	Unvaccinated	1.1905	0.00034625	0.0265998	0.026946	0.0142485	0.00741312	0.000725833	571.441	0.1662	12.7679	12.9341	6.8393	3.5583	0.3484	5714.41	1.662	127.679	129.341	68.393	35.583	3.484
	10	original	0.6	200x24 weeks	PCR90	Daily	VAC50	100	Unvaccinated	0	0.000352708	4.375e-06	0.000357083	0.000202292	0	0	0	0.1693	0.0021	0.1714	0.0971	0	0	0	1.693	0.021	1.714	0.971	0	0
	10	original	1	200x24 weeks	PCR90	Daily	VAC50	100	Unvaccinated	0	0.000367917	9.79167e-06	0.000377708	0.000214792	0	0	0	0.1766	0.0047	0.1813	0.1031	0	0	0	1.766	0.047	1.813	1.031	0	0
	10	original	1.2	200x24 weeks	PCR90	Daily	VAC50	100	Unvaccinated	0	0.000369792	8.75e-06	0.000378542	0.000215	0	0	0	0.1775	0.0042	0.1817	0.1032	0	0	0	1.775	0.042	1.817	1.032	0	0
	10	alpha	0.6	200x24 weeks	PCR90	Daily	VAC50	100	Unvaccinated	0	0.000360208	0.000138125	0.000498333	0.000327708	0	0	0	0.1729	0.0663	0.2392	0.1573	0	0	0	1.729	0.663	2.392	1.573	0	0
	10	alpha	1	200x24 weeks	PCR90	Daily	VAC50	100	Unvaccinated	0	0.00037	0.000336458	0.000706458	0.000470417	0	0	0	0.1776	0.1615	0.3391	0.2258	0	0	0	1.776	1.615	3.391	2.258	0	0
	10	alpha	1.2	200x24 weeks	PCR90	Daily	VAC50	100	Unvaccinated	0	0.00036	0.000501875	0.000861875	0.000567083	0	0	0	0.1728	0.2409	0.4137	0.2722	0	0	0	1.728	2.409	4.137	2.722	0	0
	10	delta	0.6	200x24 weeks	PCR90	Daily	VAC50	100	Unvaccinated	0	0.000477292	0.00145396	0.00193125	0.00131417	0	0	0	0.2291	0.6979	0.927	0.6308	0	0	0	2.291	6.979	9.27	6.308	0	0
	10	delta	1	200x24 weeks	PCR90	Daily	VAC50	100	Unvaccinated	0	0.00041625	0.0132894	0.0137056	0.00926625	0	0	0	0.1998	6.3789	6.5787	4.4478	0	0	0	1.998	63.789	65.787	44.478	0	0
	10	delta	1.2	200x24 weeks	PCR90	Daily	VAC50	100	Unvaccinated	0	0.000354792	0.0218281	0.0221829	0.0151167	0	0	0	0.1703	10.4775	10.6478	7.256	0	0	0	1.703	104.775	106.478	72.56	0	0
	10	original	0.6	200x24 weeks	PCR90	MWF	NOVAC	0	Unvaccinated	2.99586	0.000708542	0.000274792	0.000983333	0.0001	0.000967708	0.00295104	1438.01	0.3401	0.1319	0.472	0.048	0.4645	1.4165	14380.1	3.401	1.319	4.72	0.48	4.645	14.165
	10	original	1	200x24 weeks	PCR90	MWF	NOVAC	0	Unvaccinated	2.99433	0.000673542	0.000671667	0.00134521	0.000148125	0.00131271	0.0029825	1437.28	0.3233	0.3224	0.6457	0.0711	0.6301	1.4316	14372.8	3.233	3.224	6.457	0.711	6.301	14.316
	10	original	1.2	200x24 weeks	PCR90	MWF	NOVAC	0	Unvaccinated	2.99333	0.00069375	0.000886667	0.00158042	0.000165	0.00154229	0.00290333	1436.8	0.333	0.4256	0.7586	0.0792	0.7403	1.3936	14368	3.33	4.256	7.586	0.792	7.403	13.936
	10	alpha	0.6	200x24 weeks	PCR90	MWF	NOVAC	0	Unvaccinated	2.99311	0.000696875	0.000914167	0.00161104	0.000184583	0.00158896	0.00300438	1436.69	0.3345	0.4388	0.7733	0.0886	0.7627	1.4421	14366.9	3.345	4.388	7.733	0.886	7.627	14.421
	10	alpha	1	200x24 weeks	PCR90	MWF	NOVAC	0	Unvaccinated	2.97968	0.000673125	0.00407042	0.00474354	0.00056375	0.00469042	0.00285667	1430.25	0.3231	1.9538	2.2769	0.2706	2.2514	1.3712	14302.5	3.231	19.538	22.769	2.706	22.514	13.712
	10	alpha	1.2	200x24 weeks	PCR90	MWF	NOVAC	0	Unvaccinated	2.95649	0.000603958	0.00934854	0.0099525	0.00119083	0.00992479	0.00266771	1419.11	0.2899	4.4873	4.7772	0.5716	4.7639	1.2805	14191.1	2.899	44.873	47.772	5.716	47.639	12.805
	10	delta	0.6	200x24 weeks	PCR90	MWF	NOVAC	0	Unvaccinated	2.93087	0.0005675	0.0152394	0.0158069	0.00273771	0.0147652	0.00242187	1406.82	0.2724	7.3149	7.5873	1.3141	7.0873	1.1625	14068.2	2.724	73.149	75.873	13.141	70.873	11.625
	10	delta	1	200x24 weeks	PCR90	MWF	NOVAC	0	Unvaccinated	2.83895	0.000333958	0.0359227	0.0362567	0.00639917	0.0340152	0.00139417	1362.7	0.1603	17.2429	17.4032	3.0716	16.3273	0.6692	13627	1.603	172.429	174.032	30.716	163.273	6.692
	10	delta	1.2	200x24 weeks	PCR90	MWF	NOVAC	0	Unvaccinated	2.83216	0.000313125	0.0374077	0.0377208	0.00668021	0.0353765	0.00128521	1359.44	0.1503	17.9557	18.106	3.2065	16.9807	0.6169	13594.4	1.503	179.557	181.06	32.065	169.807	6.169
	10	original	0.6	200x24 weeks	PCR90	MWF	VAC95	25	Unvaccinated	2.2473	0.000523125	0.000144167	0.000667292	7e-05	0.000630833	0.00220958	1078.7	0.2511	0.0692	0.3203	0.0336	0.3028	1.0606	10787	2.511	0.692	3.203	0.336	3.028	10.606
	10	original	1	200x24 weeks	PCR90	MWF	VAC95	25	Unvaccinated	2.24662	0.000533333	0.000296042	0.000829375	8.54167e-05	0.000794375	0.00218729	1078.38	0.256	0.1421	0.3981	0.041	0.3813	1.0499	10783.8	2.56	1.421	3.981	0.41	3.813	10.499
	10	original	1.2	200x24 weeks	PCR90	MWF	VAC95	25	Unvaccinated	2.24626	0.000527917	0.000389375	0.000917292	0.000100208	0.000877083	0.00223771	1078.21	0.2534	0.1869	0.4403	0.0481	0.421	1.0741	10782.1	2.534	1.869	4.403	0.481	4.21	10.741
	10	alpha	0.6	200x24 weeks	PCR90	MWF	VAC95	25	Unvaccinated	2.246	0.000546667	0.000404583	0.00095125	0.000114167	0.00092875	0.00223312	1078.08	0.2624	0.1942	0.4566	0.0548	0.4458	1.0719	10780.8	2.624	1.942	4.566	0.548	4.458	10.719
	10	alpha	1	200x24 weeks	PCR90	MWF	VAC95	25	Unvaccinated	2.24265	0.000527917	0.00124542	0.00177333	0.000228125	0.00169063	0.00219625	1076.47	0.2534	0.5978	0.8512	0.1095	0.8115	1.0542	10764.7	2.534	5.978	8.512	1.095	8.115	10.542
	10	alpha	1.2	200x24 weeks	PCR90	MWF	VAC95	25	Unvaccinated	2.23826	0.000510833	0.00229646	0.00280729	0.000384583	0.00266812	0.00211854	1074.37	0.2452	1.1023	1.3475	0.1846	1.2807	1.0169	10743.7	2.452	11.023	13.475	1.846	12.807	10.169
	10	delta	0.6	200x24 weeks	PCR90	MWF	VAC95	25	Unvaccinated	2.23382	0.000523542	0.00346021	0.00398375	0.000768125	0.00351083	0.00210521	1072.23	0.2513	1.6609	1.9122	0.3687	1.6852	1.0105	10722.3	2.513	16.609	19.122	3.687	16.852	10.105
	10	delta	1	200x24 weeks	PCR90	MWF	VAC95	25	Unvaccinated	2.16512	0.000376458	0.0209356	0.0213121	0.00449854	0.0180917	0.00147688	1039.26	0.1807	10.0491	10.2298	2.1593	8.684	0.7089	10392.6	1.807	100.491	102.298	21.593	86.84	7.089
	10	delta	1.2	200x24 weeks	PCR90	MWF	VAC95	25	Unvaccinated	2.14613	0.000316042	0.0261194	0.0264354	0.00578979	0.0220098	0.00123417	1030.14	0.1517	12.5373	12.689	2.7791	10.5647	0.5924	10301.4	1.517	125.373	126.89	27.791	105.647	5.924
	10	original	0.6	200x24 weeks	PCR90	MWF	VAC95	50	Unvaccinated	1.49832	0.000365417	5.72917e-05	0.000422708	5.10417e-05	0.000390833	0.00149875	719.196	0.1754	0.0275	0.2029	0.0245	0.1876	0.7194	7191.96	1.754	0.275	2.029	0.245	1.876	7.194
	10	original	1	200x24 weeks	PCR90	MWF	VAC95	50	Unvaccinated	1.49813	0.00037625	0.000104792	0.000481042	6.04167e-05	0.000436042	0.00147104	719.103	0.1806	0.0503	0.2309	0.029	0.2093	0.7061	7191.03	1.806	0.503	2.309	0.29	2.093	7.061
	10	original	1.2	200x24 weeks	PCR90	MWF	VAC95	50	Unvaccinated	1.49799	0.000373958	0.000146458	0.000520417	6.4375e-05	0.000472083	0.0015225	719.037	0.1795	0.0703	0.2498	0.0309	0.2266	0.7308	7190.37	1.795	0.703	2.498	0.309	2.266	7.308
	10	alpha	0.6	200x24 weeks	PCR90	MWF	VAC95	50	Unvaccinated	1.49782	0.000384792	0.000168958	0.00055375	8.10417e-05	0.000503125	0.00146583	718.953	0.1847	0.0811	0.2658	0.0389	0.2415	0.7036	7189.53	1.847	0.811	2.658	0.389	2.415	7.036
	10	alpha	1	200x24 weeks	PCR90	MWF	VAC95	50	Unvaccinated	1.49685	0.000395417	0.000393958	0.000789375	0.000119167	0.000725625	0.00142938	718.487	0.1898	0.1891	0.3789	0.0572	0.3483	0.6861	7184.88	1.898	1.891	3.789	0.572	3.483	6.861
	10	alpha	1.2	200x24 weeks	PCR90	MWF	VAC95	50	Unvaccinated	1.49624	0.000375833	0.0005825	0.000958333	0.000140208	0.000870417	0.00149417	718.196	0.1804	0.2796	0.46	0.0673	0.4178	0.7172	7181.96	1.804	2.796	4.6	0.673	4.178	7.172
	10	delta	0.6	200x24 weeks	PCR90	MWF	VAC95	50	Unvaccinated	1.49564	0.000383333	0.000792917	0.00117625	0.000254583	0.000953542	0.00146146	717.91	0.184	0.3806	0.5646	0.1222	0.4577	0.7015	7179.1	1.84	3.806	5.646	1.222	4.577	7.015
	10	delta	1	200x24 weeks	PCR90	MWF	VAC95	50	Unvaccinated	1.48103	0.000365	0.00489188	0.00525688	0.00124708	0.00408333	0.00133104	710.894	0.1752	2.3481	2.5233	0.5986	1.96	0.6389	7108.94	1.752	23.481	25.233	5.986	19.6	6.389
	10	delta	1.2	200x24 weeks	PCR90	MWF	VAC95	50	Unvaccinated	1.46466	0.000322708	0.00981104	0.0101338	0.00253375	0.00761667	0.00121917	703.038	0.1549	4.7093	4.8642	1.2162	3.656	0.5852	7030.38	1.549	47.093	48.642	12.162	36.56	5.852
	10	original	0.6	200x24 weeks	PCR90	MWF	VAC95	75	Unvaccinated	0.749233	0.000211667	1.75e-05	0.000229167	3.39583e-05	0.000178542	0.000743125	359.632	0.1016	0.0084	0.11	0.0163	0.0857	0.3567	3596.32	1.016	0.084	1.1	0.163	0.857	3.567
	10	original	1	200x24 weeks	PCR90	MWF	VAC95	75	Unvaccinated	0.749221	0.0001975	2.85417e-05	0.000226042	3.39583e-05	0.000183125	0.000752292	359.626	0.0948	0.0137	0.1085	0.0163	0.0879	0.3611	3596.26	0.948	0.137	1.085	0.163	0.879	3.611
	10	original	1.2	200x24 weeks	PCR90	MWF	VAC95	75	Unvaccinated	0.749135	0.000215417	3.33333e-05	0.00024875	4.27083e-05	0.000194792	0.000750625	359.585	0.1034	0.016	0.1194	0.0205	0.0935	0.3603	3595.85	1.034	0.16	1.194	0.205	0.935	3.603
	10	alpha	0.6	200x24 weeks	PCR90	MWF	VAC95	75	Unvaccinated	0.749158	0.000212708	4.27083e-05	0.000255417	5.41667e-05	0.000194792	0.000741667	359.596	0.1021	0.0205	0.1226	0.026	0.0935	0.356	3595.96	1.021	0.205	1.226	0.26	0.935	3.56
	10	alpha	1	200x24 weeks	PCR90	MWF	VAC95	75	Unvaccinated	0.748924	0.000231042	9.91667e-05	0.000330208	7.125e-05	0.000245833	0.000734792	359.483	0.1109	0.0476	0.1585	0.0342	0.118	0.3527	3594.83	1.109	0.476	1.585	0.342	1.18	3.527
	10	alpha	1.2	200x24 weeks	PCR90	MWF	VAC95	75	Unvaccinated	0.748837	0.000221875	0.000117917	0.000339792	7.0625e-05	0.000264792	0.000749375	359.442	0.1065	0.0566	0.1631	0.0339	0.1271	0.3597	3594.42	1.065	0.566	1.631	0.339	1.271	3.597
	10	delta	0.6	200x24 weeks	PCR90	MWF	VAC95	75	Unvaccinated	0.74871	0.000243333	0.000180625	0.000423958	0.000118125	0.000282292	0.000728125	359.381	0.1168	0.0867	0.2035	0.0567	0.1355	0.3495	3593.81	1.168	0.867	2.035	0.567	1.355	3.495
	10	delta	1	200x24 weeks	PCR90	MWF	VAC95	75	Unvaccinated	0.747545	0.000260208	0.000589792	0.00085	0.000252917	0.000532083	0.000752083	358.822	0.1249	0.2831	0.408	0.1214	0.2554	0.361	3588.22	1.249	2.831	4.08	1.214	2.554	3.61
	10	delta	1.2	200x24 weeks	PCR90	MWF	VAC95	75	Unvaccinated	0.746743	0.000246875	0.000892708	0.00113958	0.000356667	0.000696667	0.000708542	358.437	0.1185	0.4285	0.547	0.1712	0.3344	0.3401	3584.36	1.185	4.285	5.47	1.712	3.344	3.401
	10	original	0.6	200x24 weeks	PCR90	MWF	VAC95	100	Unvaccinated	0	4.95833e-05	2.08333e-07	4.97917e-05	2.10417e-05	0	0	0	0.0238	0.0001	0.0239	0.0101	0	0	0	0.238	0.001	0.239	0.101	0	0
	10	original	1	200x24 weeks	PCR90	MWF	VAC95	100	Unvaccinated	0	4.72917e-05	4.16667e-07	4.77083e-05	1.85417e-05	0	0	0	0.0227	0.0002	0.0229	0.0089	0	0	0	0.227	0.002	0.229	0.089	0	0
	10	original	1.2	200x24 weeks	PCR90	MWF	VAC95	100	Unvaccinated	0	4.5625e-05	0	4.5625e-05	1.79167e-05	0	0	0	0.0219	0	0.0219	0.0086	0	0	0	0.219	0	0.219	0.086	0	0
	10	alpha	0.6	200x24 weeks	PCR90	MWF	VAC95	100	Unvaccinated	0	6.54167e-05	3.54167e-06	6.89583e-05	3.58333e-05	0	0	0	0.0314	0.0017	0.0331	0.0172	0	0	0	0.314	0.017	0.331	0.172	0	0
	10	alpha	1	200x24 weeks	PCR90	MWF	VAC95	100	Unvaccinated	0	6.375e-05	5.625e-06	6.9375e-05	3.33333e-05	0	0	0	0.0306	0.0027	0.0333	0.016	0	0	0	0.306	0.027	0.333	0.16	0	0
	10	alpha	1.2	200x24 weeks	PCR90	MWF	VAC95	100	Unvaccinated	0	6.54167e-05	5.625e-06	7.10417e-05	3.64583e-05	0	0	0	0.0314	0.0027	0.0341	0.0175	0	0	0	0.314	0.027	0.341	0.175	0	0
	10	delta	0.6	200x24 weeks	PCR90	MWF	VAC95	100	Unvaccinated	0	9.70833e-05	1.79167e-05	0.000115	6.20833e-05	0	0	0	0.0466	0.0086	0.0552	0.0298	0	0	0	0.466	0.086	0.552	0.298	0	0
	10	delta	1	200x24 weeks	PCR90	MWF	VAC95	100	Unvaccinated	0	9.25e-05	3.95833e-05	0.000132083	7.1875e-05	0	0	0	0.0444	0.019	0.0634	0.0345	0	0	0	0.444	0.19	0.634	0.345	0	0
	10	delta	1.2	200x24 weeks	PCR90	MWF	VAC95	100	Unvaccinated	0	0.000105	5.47917e-05	0.000159792	8.79167e-05	0	0	0	0.0504	0.0263	0.0767	0.0422	0	0	0	0.504	0.263	0.767	0.422	0	0
	10	original	0.6	200x24 weeks	PCR90	MWF	VAC70	25	Unvaccinated	2.24724	0.000570417	0.000161667	0.000732083	0.0001125	0.0006375	0.00224375	1078.68	0.2738	0.0776	0.3514	0.054	0.306	1.077	10786.8	2.738	0.776	3.514	0.54	3.06	10.77
	10	original	1	200x24 weeks	PCR90	MWF	VAC70	25	Unvaccinated	2.24668	0.000573542	0.000315	0.000888542	0.000137292	0.000769583	0.00220729	1078.41	0.2753	0.1512	0.4265	0.0659	0.3694	1.0595	10784.1	2.753	1.512	4.265	0.659	3.694	10.595
	10	original	1.2	200x24 weeks	PCR90	MWF	VAC70	25	Unvaccinated	2.24604	0.00060375	0.000442708	0.00104646	0.000140625	0.000929792	0.00221292	1078.1	0.2898	0.2125	0.5023	0.0675	0.4463	1.0622	10781	2.898	2.125	5.023	0.675	4.463	10.622
	10	alpha	0.6	200x24 weeks	PCR90	MWF	VAC70	25	Unvaccinated	2.24599	0.000569375	0.000477083	0.00104646	0.00017	0.000935833	0.00222958	1078.07	0.2733	0.229	0.5023	0.0816	0.4492	1.0702	10780.7	2.733	2.29	5.023	0.816	4.492	10.702
	10	alpha	1	200x24 weeks	PCR90	MWF	VAC70	25	Unvaccinated	2.24079	0.000569167	0.00179792	0.00236708	0.000401042	0.00211833	0.00220646	1075.58	0.2732	0.863	1.1362	0.1925	1.0168	1.0591	10755.8	2.732	8.63	11.362	1.925	10.168	10.591
	10	alpha	1.2	200x24 weeks	PCR90	MWF	VAC70	25	Unvaccinated	2.23602	0.000566458	0.00304438	0.00361083	0.000621875	0.00322125	0.002105	1073.29	0.2719	1.4613	1.7332	0.2985	1.5462	1.0104	10732.9	2.719	14.613	17.332	2.985	15.462	10.104
	10	delta	0.6	200x24 weeks	PCR90	MWF	VAC70	25	Unvaccinated	2.22695	0.000564792	0.00563167	0.00619646	0.00148583	0.00495417	0.00204146	1068.93	0.2711	2.7032	2.9743	0.7132	2.378	0.9799	10689.3	2.711	27.032	29.743	7.132	23.78	9.799
	10	delta	1	200x24 weeks	PCR90	MWF	VAC70	25	Unvaccinated	2.14752	0.000358333	0.028345	0.0287033	0.0077775	0.0216604	0.00130271	1030.81	0.172	13.6056	13.7776	3.7332	10.397	0.6253	10308.1	1.72	136.056	137.776	37.332	103.97	6.253
	10	delta	1.2	200x24 weeks	PCR90	MWF	VAC70	25	Unvaccinated	2.13371	0.000307083	0.0330698	0.0333769	0.00940917	0.0245267	0.00112229	1024.18	0.1474	15.8735	16.0209	4.5164	11.7728	0.5387	10241.8	1.474	158.735	160.209	45.164	117.728	5.387
	10	original	0.6	200x24 weeks	PCR90	MWF	VAC70	50	Unvaccinated	1.49833	0.000455417	6.72917e-05	0.000522708	0.00011	0.000388125	0.00147562	719.2	0.2186	0.0323	0.2509	0.0528	0.1863	0.7083	7192	2.186	0.323	2.509	0.528	1.863	7.083
	10	original	1	200x24 weeks	PCR90	MWF	VAC70	50	Unvaccinated	1.49804	0.000475417	0.00015625	0.000631667	0.000135417	0.000453333	0.0014875	719.058	0.2282	0.075	0.3032	0.065	0.2176	0.714	7190.58	2.282	0.75	3.032	0.65	2.176	7.14
	10	original	1.2	200x24 weeks	PCR90	MWF	VAC70	50	Unvaccinated	1.49797	0.00044	0.000199792	0.000639792	0.000145833	0.00046625	0.0015025	719.026	0.2112	0.0959	0.3071	0.07	0.2238	0.7212	7190.26	2.112	0.959	3.071	0.7	2.238	7.212
	10	alpha	0.6	200x24 weeks	PCR90	MWF	VAC70	50	Unvaccinated	1.49756	0.000464375	0.000275	0.000739375	0.00017625	0.000557292	0.00147437	718.828	0.2229	0.132	0.3549	0.0846	0.2675	0.7077	7188.28	2.229	1.32	3.549	0.846	2.675	7.077
	10	alpha	1	200x24 weeks	PCR90	MWF	VAC70	50	Unvaccinated	1.49644	0.00044	0.000652292	0.00109229	0.000259583	0.000820208	0.00148146	718.293	0.2112	0.3131	0.5243	0.1246	0.3937	0.7111	7182.93	2.112	3.131	5.243	1.246	3.937	7.111
	10	alpha	1.2	200x24 weeks	PCR90	MWF	VAC70	50	Unvaccinated	1.49493	0.00046	0.00110354	0.00156354	0.000381458	0.00116646	0.00144917	717.568	0.2208	0.5297	0.7505	0.1831	0.5599	0.6956	7175.68	2.208	5.297	7.505	1.831	5.599	6.956
	10	delta	0.6	200x24 weeks	PCR90	MWF	VAC70	50	Unvaccinated	1.49328	0.00046875	0.00179062	0.00225938	0.000705833	0.00147354	0.00144	716.775	0.225	0.8595	1.0845	0.3388	0.7073	0.6912	7167.75	2.25	8.595	10.845	3.388	7.073	6.912
	10	delta	1	200x24 weeks	PCR90	MWF	VAC70	50	Unvaccinated	1.45503	0.000377083	0.0161729	0.01655	0.00595583	0.00958271	0.00109458	698.414	0.181	7.763	7.944	2.8588	4.5997	0.5254	6984.15	1.81	77.63	79.44	28.588	45.997	5.254
	10	delta	1.2	200x24 weeks	PCR90	MWF	VAC70	50	Unvaccinated	1.43983	0.000322917	0.0232396	0.0235625	0.00888	0.01283	0.000957083	691.119	0.155	11.155	11.31	4.2624	6.1584	0.4594	6911.19	1.55	111.55	113.1	42.624	61.584	4.594
	10	original	0.6	200x24 weeks	PCR90	MWF	VAC70	75	Unvaccinated	0.74917	0.000354375	2.91667e-05	0.000383542	0.000122917	0.000192708	0.000755625	359.601	0.1701	0.014	0.1841	0.059	0.0925	0.3627	3596.01	1.701	0.14	1.841	0.59	0.925	3.627
	10	original	1	200x24 weeks	PCR90	MWF	VAC70	75	Unvaccinated	0.749204	0.000337292	4.5625e-05	0.000382917	0.000120625	0.0001875	0.000746875	359.618	0.1619	0.0219	0.1838	0.0579	0.09	0.3585	3596.18	1.619	0.219	1.838	0.579	0.9	3.585
	10	original	1.2	200x24 weeks	PCR90	MWF	VAC70	75	Unvaccinated	0.749146	0.00034	5.95833e-05	0.000399583	0.000125417	0.000198542	0.000756458	359.59	0.1632	0.0286	0.1918	0.0602	0.0953	0.3631	3595.9	1.632	0.286	1.918	0.602	0.953	3.631
	10	alpha	0.6	200x24 weeks	PCR90	MWF	VAC70	75	Unvaccinated	0.749028	0.000339167	0.000123125	0.000462292	0.000174792	0.0002225	0.000721875	359.533	0.1628	0.0591	0.2219	0.0839	0.1068	0.3465	3595.33	1.628	0.591	2.219	0.839	1.068	3.465
	10	alpha	1	200x24 weeks	PCR90	MWF	VAC70	75	Unvaccinated	0.748714	0.000336458	0.000273958	0.000610417	0.000233958	0.000295833	0.000721042	359.383	0.1615	0.1315	0.293	0.1123	0.142	0.3461	3593.83	1.615	1.315	2.93	1.123	1.42	3.461
	10	alpha	1.2	200x24 weeks	PCR90	MWF	VAC70	75	Unvaccinated	0.748273	0.000349583	0.000454792	0.000804375	0.000304792	0.000391667	0.000763125	359.171	0.1678	0.2183	0.3861	0.1463	0.188	0.3663	3591.71	1.678	2.183	3.861	1.463	1.88	3.663
	10	delta	0.6	200x24 weeks	PCR90	MWF	VAC70	75	Unvaccinated	0.747987	0.000374167	0.000683125	0.00105729	0.000459375	0.00043625	0.000712917	359.034	0.1796	0.3279	0.5075	0.2205	0.2094	0.3422	3590.34	1.796	3.279	5.075	2.205	2.094	3.422
	10	delta	1	200x24 weeks	PCR90	MWF	VAC70	75	Unvaccinated	0.741285	0.000359792	0.00479687	0.00515667	0.00241583	0.00187021	0.000643958	355.817	0.1727	2.3025	2.4752	1.1596	0.8977	0.3091	3558.17	1.727	23.025	24.752	11.596	8.977	3.091
	10	delta	1.2	200x24 weeks	PCR90	MWF	VAC70	75	Unvaccinated	0.733022	0.000331667	0.0105713	0.0109029	0.00529542	0.00363604	0.000609375	351.851	0.1592	5.0742	5.2334	2.5418	1.7453	0.2925	3518.51	1.592	50.742	52.334	25.418	17.453	2.925
	10	original	0.6	200x24 weeks	PCR90	MWF	VAC70	100	Unvaccinated	0	0.000233542	8.33333e-07	0.000234375	0.0001175	0	0	0	0.1121	0.0004	0.1125	0.0564	0	0	0	1.121	0.004	1.125	0.564	0	0
	10	original	1	200x24 weeks	PCR90	MWF	VAC70	100	Unvaccinated	0	0.00022125	2.91667e-06	0.000224167	0.000115208	0	0	0	0.1062	0.0014	0.1076	0.0553	0	0	0	1.062	0.014	1.076	0.553	0	0
	10	original	1.2	200x24 weeks	PCR90	MWF	VAC70	100	Unvaccinated	0	0.00022875	3.54167e-06	0.000232292	0.000125208	0	0	0	0.1098	0.0017	0.1115	0.0601	0	0	0	1.098	0.017	1.115	0.601	0	0
	10	alpha	0.6	200x24 weeks	PCR90	MWF	VAC70	100	Unvaccinated	0	0.000226458	4.9375e-05	0.000275833	0.00017375	0	0	0	0.1087	0.0237	0.1324	0.0834	0	0	0	1.087	0.237	1.324	0.834	0	0
	10	alpha	1	200x24 weeks	PCR90	MWF	VAC70	100	Unvaccinated	0	0.000225208	9.10417e-05	0.00031625	0.000206667	0	0	0	0.1081	0.0437	0.1518	0.0992	0	0	0	1.081	0.437	1.518	0.992	0	0
	10	alpha	1.2	200x24 weeks	PCR90	MWF	VAC70	100	Unvaccinated	0	0.0002225	0.000131042	0.000353542	0.000222708	0	0	0	0.1068	0.0629	0.1697	0.1069	0	0	0	1.068	0.629	1.697	1.069	0	0
	10	delta	0.6	200x24 weeks	PCR90	MWF	VAC70	100	Unvaccinated	0	0.000287708	0.000292083	0.000579792	0.000378958	0	0	0	0.1381	0.1402	0.2783	0.1819	0	0	0	1.381	1.402	2.783	1.819	0	0
	10	delta	1	200x24 weeks	PCR90	MWF	VAC70	100	Unvaccinated	0	0.0002925	0.00106521	0.00135771	0.000886458	0	0	0	0.1404	0.5113	0.6517	0.4255	0	0	0	1.404	5.113	6.517	4.255	0	0
	10	delta	1.2	200x24 weeks	PCR90	MWF	VAC70	100	Unvaccinated	0	0.000289583	0.00229063	0.00258021	0.00167187	0	0	0	0.139	1.0995	1.2385	0.8025	0	0	0	1.39	10.995	12.385	8.025	0	0
	10	original	0.6	200x24 weeks	PCR90	MWF	VAC50	25	Unvaccinated	2.24722	0.000602708	0.0001675	0.000770208	0.000132292	0.000645208	0.00223146	1078.66	0.2893	0.0804	0.3697	0.0635	0.3097	1.0711	10786.6	2.893	0.804	3.697	0.635	3.097	10.711
	10	original	1	200x24 weeks	PCR90	MWF	VAC50	25	Unvaccinated	2.2466	0.000593333	0.000358333	0.000951667	0.00016	0.000788333	0.00221333	1078.37	0.2848	0.172	0.4568	0.0768	0.3784	1.0624	10783.7	2.848	1.72	4.568	0.768	3.784	10.624
	10	original	1.2	200x24 weeks	PCR90	MWF	VAC50	25	Unvaccinated	2.24623	0.000601875	0.00045375	0.00105562	0.000179792	0.000875208	0.00221875	1078.19	0.2889	0.2178	0.5067	0.0863	0.4201	1.065	10781.9	2.889	2.178	5.067	0.863	4.201	10.65
	10	alpha	0.6	200x24 weeks	PCR90	MWF	VAC50	25	Unvaccinated	2.24565	0.000597708	0.000587292	0.001185	0.000226458	0.00100812	0.00223	1077.91	0.2869	0.2819	0.5688	0.1087	0.4839	1.0704	10779.1	2.869	2.819	5.688	1.087	4.839	10.704
	10	alpha	1	200x24 weeks	PCR90	MWF	VAC50	25	Unvaccinated	2.23983	0.000580208	0.00221729	0.0027975	0.000562708	0.00234667	0.00216521	1075.12	0.2785	1.0643	1.3428	0.2701	1.1264	1.0393	10751.2	2.785	10.643	13.428	2.701	11.264	10.393
	10	alpha	1.2	200x24 weeks	PCR90	MWF	VAC50	25	Unvaccinated	2.23215	0.000567292	0.00437063	0.00493792	0.00100563	0.00411271	0.00211208	1071.43	0.2723	2.0979	2.3702	0.4827	1.9741	1.0138	10714.3	2.723	20.979	23.702	4.827	19.741	10.138
	10	delta	0.6	200x24 weeks	PCR90	MWF	VAC50	25	Unvaccinated	2.21848	0.000584792	0.00851979	0.00910458	0.00244729	0.006815	0.00199458	1064.87	0.2807	4.0895	4.3702	1.1747	3.2712	0.9574	10648.7	2.807	40.895	43.702	11.747	32.712	9.574
	10	delta	1	200x24 weeks	PCR90	MWF	VAC50	25	Unvaccinated	2.13875	0.000351875	0.0325771	0.032929	0.009685	0.0235952	0.00121958	1026.6	0.1689	15.637	15.8059	4.6488	11.3257	0.5854	10266	1.689	156.37	158.059	46.488	113.257	5.854
	10	delta	1.2	200x24 weeks	PCR90	MWF	VAC50	25	Unvaccinated	2.12866	0.000307292	0.0356765	0.0359838	0.0107492	0.0256394	0.00103854	1021.76	0.1475	17.1247	17.2722	5.1596	12.3069	0.4985	10217.6	1.475	171.247	172.722	51.596	123.069	4.985
	10	original	0.6	200x24 weeks	PCR90	MWF	VAC50	50	Unvaccinated	1.49824	0.00053625	0.000102708	0.000638958	0.000165625	0.000405625	0.00149417	719.154	0.2574	0.0493	0.3067	0.0795	0.1947	0.7172	7191.55	2.574	0.493	3.067	0.795	1.947	7.172
	10	original	1	200x24 weeks	PCR90	MWF	VAC50	50	Unvaccinated	1.49805	0.000521667	0.000176458	0.000698125	0.000185	0.000455208	0.00148604	719.065	0.2504	0.0847	0.3351	0.0888	0.2185	0.7133	7190.65	2.504	0.847	3.351	0.888	2.185	7.133
	10	original	1.2	200x24 weeks	PCR90	MWF	VAC50	50	Unvaccinated	1.4979	0.000525	0.000240208	0.000765208	0.000197083	0.000495625	0.00146042	718.991	0.252	0.1153	0.3673	0.0946	0.2379	0.701	7189.91	2.52	1.153	3.673	0.946	2.379	7.01
	10	alpha	0.6	200x24 weeks	PCR90	MWF	VAC50	50	Unvaccinated	1.49735	0.000531875	0.000401458	0.000933333	0.000279792	0.000605	0.00146771	718.729	0.2553	0.1927	0.448	0.1343	0.2904	0.7045	7187.29	2.553	1.927	4.48	1.343	2.904	7.045
	10	alpha	1	200x24 weeks	PCR90	MWF	VAC50	50	Unvaccinated	1.49535	0.000520833	0.00110208	0.00162292	0.000488958	0.00105833	0.00145729	717.77	0.25	0.529	0.779	0.2347	0.508	0.6995	7177.7	2.5	5.29	7.79	2.347	5.08	6.995
	10	alpha	1.2	200x24 weeks	PCR90	MWF	VAC50	50	Unvaccinated	1.49249	0.000511875	0.00218146	0.00269333	0.000833333	0.00171479	0.00142958	716.394	0.2457	1.0471	1.2928	0.4	0.8231	0.6862	7163.94	2.457	10.471	12.928	4	8.231	6.862
	10	delta	0.6	200x24 weeks	PCR90	MWF	VAC50	50	Unvaccinated	1.48738	0.000553333	0.00450375	0.00505708	0.0019375	0.00271771	0.00138479	713.942	0.2656	2.1618	2.4274	0.93	1.3045	0.6647	7139.42	2.656	21.618	24.274	9.3	13.045	6.647
	10	delta	1	200x24 weeks	PCR90	MWF	VAC50	50	Unvaccinated	1.43595	0.000383333	0.0270612	0.0274446	0.0113546	0.0136017	0.00091875	689.257	0.184	12.9894	13.1734	5.4502	6.5288	0.441	6892.57	1.84	129.894	131.734	54.502	65.288	4.41
	10	delta	1.2	200x24 weeks	PCR90	MWF	VAC50	50	Unvaccinated	1.42498	0.000305	0.0324021	0.0327071	0.0137981	0.0158494	0.00075625	683.989	0.1464	15.553	15.6994	6.6231	7.6077	0.363	6839.89	1.464	155.53	156.994	66.231	76.077	3.63
	10	original	0.6	200x24 weeks	PCR90	MWF	VAC50	75	Unvaccinated	0.749278	0.000438125	3.22917e-05	0.000470417	0.000180833	0.000168958	0.000739583	359.654	0.2103	0.0155	0.2258	0.0868	0.0811	0.355	3596.54	2.103	0.155	2.258	0.868	0.811	3.55
	10	original	1	200x24 weeks	PCR90	MWF	VAC50	75	Unvaccinated	0.74913	0.000475	7.5625e-05	0.000550625	0.00021375	0.000200625	0.000734792	359.582	0.228	0.0363	0.2643	0.1026	0.0963	0.3527	3595.82	2.28	0.363	2.643	1.026	0.963	3.527
	10	original	1.2	200x24 weeks	PCR90	MWF	VAC50	75	Unvaccinated	0.749062	0.000448125	9.02083e-05	0.000538333	0.000197708	0.000216667	0.000725	359.55	0.2151	0.0433	0.2584	0.0949	0.104	0.348	3595.5	2.151	0.433	2.584	0.949	1.04	3.48
	10	alpha	0.6	200x24 weeks	PCR90	MWF	VAC50	75	Unvaccinated	0.748902	0.000428542	0.000230833	0.000659375	0.000294792	0.000250625	0.000753542	359.473	0.2057	0.1108	0.3165	0.1415	0.1203	0.3617	3594.73	2.057	1.108	3.165	1.415	1.203	3.617
	10	alpha	1	200x24 weeks	PCR90	MWF	VAC50	75	Unvaccinated	0.748303	0.000434375	0.000575417	0.00100979	0.000457708	0.000392917	0.00074875	359.185	0.2085	0.2762	0.4847	0.2197	0.1886	0.3594	3591.85	2.085	2.762	4.847	2.197	1.886	3.594
	10	alpha	1.2	200x24 weeks	PCR90	MWF	VAC50	75	Unvaccinated	0.747722	0.000427917	0.000988958	0.00141687	0.000651458	0.00053125	0.000726667	358.907	0.2054	0.4747	0.6801	0.3127	0.255	0.3488	3589.07	2.054	4.747	6.801	3.127	2.55	3.488
	10	delta	0.6	200x24 weeks	PCR90	MWF	VAC50	75	Unvaccinated	0.745788	0.000515	0.00250313	0.00301812	0.00155313	0.000903958	0.000712083	357.978	0.2472	1.2015	1.4487	0.7455	0.4339	0.3418	3579.78	2.472	12.015	14.487	7.455	4.339	3.418
	10	delta	1	200x24 weeks	PCR90	MWF	VAC50	75	Unvaccinated	0.723296	0.000398125	0.0210815	0.0214796	0.0115219	0.00566438	0.000527083	347.182	0.1911	10.1191	10.3102	5.5305	2.7189	0.253	3471.82	1.911	101.191	103.102	55.305	27.189	2.53
	10	delta	1.2	200x24 weeks	PCR90	MWF	VAC50	75	Unvaccinated	0.714905	0.000342917	0.0292342	0.0295771	0.0161683	0.00741958	0.000428958	343.154	0.1646	14.0324	14.197	7.7608	3.5614	0.2059	3431.54	1.646	140.324	141.97	77.608	35.614	2.059
	10	original	0.6	200x24 weeks	PCR90	MWF	VAC50	100	Unvaccinated	0	0.000352083	5.41667e-06	0.0003575	0.000201458	0	0	0	0.169	0.0026	0.1716	0.0967	0	0	0	1.69	0.026	1.716	0.967	0	0
	10	original	1	200x24 weeks	PCR90	MWF	VAC50	100	Unvaccinated	0	0.000366875	6.875e-06	0.00037375	0.000216875	0	0	0	0.1761	0.0033	0.1794	0.1041	0	0	0	1.761	0.033	1.794	1.041	0	0
	10	original	1.2	200x24 weeks	PCR90	MWF	VAC50	100	Unvaccinated	0	0.0003625	1.20833e-05	0.000374583	0.000202083	0	0	0	0.174	0.0058	0.1798	0.097	0	0	0	1.74	0.058	1.798	0.97	0	0
	10	alpha	0.6	200x24 weeks	PCR90	MWF	VAC50	100	Unvaccinated	0	0.000340417	0.000122708	0.000463125	0.00030375	0	0	0	0.1634	0.0589	0.2223	0.1458	0	0	0	1.634	0.589	2.223	1.458	0	0
	10	alpha	1	200x24 weeks	PCR90	MWF	VAC50	100	Unvaccinated	0	0.000364583	0.000331667	0.00069625	0.000453542	0	0	0	0.175	0.1592	0.3342	0.2177	0	0	0	1.75	1.592	3.342	2.177	0	0
	10	alpha	1.2	200x24 weeks	PCR90	MWF	VAC50	100	Unvaccinated	0	0.000358542	0.000456042	0.000814583	0.000540833	0	0	0	0.1721	0.2189	0.391	0.2596	0	0	0	1.721	2.189	3.91	2.596	0	0
	10	delta	0.6	200x24 weeks	PCR90	MWF	VAC50	100	Unvaccinated	0	0.000471042	0.00150063	0.00197167	0.001325	0	0	0	0.2261	0.7203	0.9464	0.636	0	0	0	2.261	7.203	9.464	6.36	0	0
	10	delta	1	200x24 weeks	PCR90	MWF	VAC50	100	Unvaccinated	0	0.000404583	0.0125054	0.01291	0.00868063	0	0	0	0.1942	6.0026	6.1968	4.1667	0	0	0	1.942	60.026	61.968	41.667	0	0
	10	delta	1.2	200x24 weeks	PCR90	MWF	VAC50	100	Unvaccinated	0	0.000339375	0.0220044	0.0223437	0.0151071	0	0	0	0.1629	10.5621	10.725	7.2514	0	0	0	1.629	105.621	107.25	72.514	0	0
	10	original	0.6	200x24 weeks	PCR90	M	NOVAC	0	Unvaccinated	0.998733	0.000684583	0.000562292	0.00124687	0.000429375	0.000637708	0.000990625	479.392	0.3286	0.2699	0.5985	0.2061	0.3061	0.4755	4793.92	3.286	2.699	5.985	2.061	3.061	4.755
	10	original	1	200x24 weeks	PCR90	M	NOVAC	0	Unvaccinated	0.997683	0.000684792	0.00159333	0.00227813	0.000805625	0.00114813	0.000979375	478.888	0.3287	0.7648	1.0935	0.3867	0.5511	0.4701	4788.88	3.287	7.648	10.935	3.867	5.511	4.701
	10	original	1.2	200x24 weeks	PCR90	M	NOVAC	0	Unvaccinated	0.996352	0.000679375	0.00285021	0.00352958	0.00125604	0.00179479	0.000947083	478.249	0.3261	1.3681	1.6942	0.6029	0.8615	0.4546	4782.49	3.261	13.681	16.942	6.029	8.615	4.546
	10	alpha	0.6	200x24 weeks	PCR90	M	NOVAC	0	Unvaccinated	0.995692	0.000664375	0.00317563	0.00384	0.00155625	0.00204083	0.000985	477.932	0.3189	1.5243	1.8432	0.747	0.9796	0.4728	4779.32	3.189	15.243	18.432	7.47	9.796	4.728
	10	alpha	1	200x24 weeks	PCR90	M	NOVAC	0	Unvaccinated	0.973764	0.000487083	0.0222658	0.0227529	0.00935104	0.0122479	0.000709167	467.406	0.2338	10.6876	10.9214	4.4885	5.879	0.3404	4674.06	2.338	106.876	109.214	44.885	58.79	3.404
	10	alpha	1.2	200x24 weeks	PCR90	M	NOVAC	0	Unvaccinated	0.963019	0.000409792	0.0309248	0.0313346	0.0130173	0.0170488	0.000579583	462.249	0.1967	14.8439	15.0406	6.2483	8.1834	0.2782	4622.49	1.967	148.439	150.406	62.483	81.834	2.782
	10	delta	0.6	200x24 weeks	PCR90	M	NOVAC	0	Unvaccinated	0.959989	0.000381875	0.0331896	0.0335715	0.0152531	0.0169742	0.000555208	460.795	0.1833	15.931	16.1143	7.3215	8.1476	0.2665	4607.94	1.833	159.31	161.143	73.215	81.476	2.665
	10	delta	1	200x24 weeks	PCR90	M	NOVAC	0	Unvaccinated	0.952924	0.00027375	0.0386658	0.0389396	0.017825	0.0198473	0.000397708	457.404	0.1314	18.5596	18.691	8.556	9.5267	0.1909	4574.03	1.314	185.596	186.91	85.56	95.267	1.909
	10	delta	1.2	200x24 weeks	PCR90	M	NOVAC	0	Unvaccinated	0.951519	0.000259167	0.0396473	0.0399065	0.0182804	0.0204633	0.000377917	456.729	0.1244	19.0307	19.1551	8.7746	9.8224	0.1814	4567.29	1.244	190.307	191.551	87.746	98.224	1.814
	10	original	0.6	200x24 weeks	PCR90	M	VAC95	25	Unvaccinated	0.749228	0.000531875	0.000244792	0.000776667	0.000269167	0.000382708	0.000750625	359.63	0.2553	0.1175	0.3728	0.1292	0.1837	0.3603	3596.3	2.553	1.175	3.728	1.292	1.837	3.603
	10	original	1	200x24 weeks	PCR90	M	VAC95	25	Unvaccinated	0.748851	0.000530208	0.000611667	0.00114188	0.000399375	0.000574167	0.00073	359.449	0.2545	0.2936	0.5481	0.1917	0.2756	0.3504	3594.49	2.545	2.936	5.481	1.917	2.756	3.504
	10	original	1.2	200x24 weeks	PCR90	M	VAC95	25	Unvaccinated	0.748625	0.0005175	0.000873542	0.00139104	0.000477708	0.000695	0.000750833	359.34	0.2484	0.4193	0.6677	0.2293	0.3336	0.3604	3593.4	2.484	4.193	6.677	2.293	3.336	3.604
	10	alpha	0.6	200x24 weeks	PCR90	M	VAC95	25	Unvaccinated	0.748384	0.000527708	0.000960417	0.00148813	0.000607708	0.00076625	0.000738542	359.224	0.2533	0.461	0.7143	0.2917	0.3678	0.3545	3592.24	2.533	4.61	7.143	2.917	3.678	3.545
	10	alpha	1	200x24 weeks	PCR90	M	VAC95	25	Unvaccinated	0.742699	0.000504167	0.00610313	0.00660729	0.00276	0.00338375	0.000690625	356.496	0.242	2.9295	3.1715	1.3248	1.6242	0.3315	3564.96	2.42	29.295	31.715	13.248	16.242	3.315
	10	alpha	1.2	200x24 weeks	PCR90	M	VAC95	25	Unvaccinated	0.736503	0.000447917	0.0118752	0.0123231	0.00510458	0.00631042	0.000627917	353.522	0.215	5.7001	5.9151	2.4502	3.029	0.3014	3535.22	2.15	57.001	59.151	24.502	30.29	3.014
	10	delta	0.6	200x24 weeks	PCR90	M	VAC95	25	Unvaccinated	0.733039	0.000404792	0.015321	0.0157258	0.00722083	0.00729479	0.000566875	351.859	0.1943	7.3541	7.5484	3.466	3.5015	0.2721	3518.59	1.943	73.541	75.484	34.66	35.015	2.721
	10	delta	1	200x24 weeks	PCR90	M	VAC95	25	Unvaccinated	0.718896	0.0002825	0.0295873	0.0298698	0.0140435	0.0132058	0.000384167	345.07	0.1356	14.2019	14.3375	6.7409	6.3388	0.1844	3450.7	1.356	142.019	143.375	67.409	63.388	1.844
	10	delta	1.2	200x24 weeks	PCR90	M	VAC95	25	Unvaccinated	0.716385	0.000258333	0.032109	0.0323673	0.0153204	0.0142269	0.000338542	343.865	0.124	15.4123	15.5363	7.3538	6.8289	0.1625	3438.65	1.24	154.123	155.363	73.538	68.289	1.625
	10	original	0.6	200x24 weeks	PCR90	M	VAC95	50	Unvaccinated	0.499547	0.000375	9.625e-05	0.00047125	0.000170417	0.000221875	0.000477708	239.783	0.18	0.0462	0.2262	0.0818	0.1065	0.2293	2397.83	1.8	0.462	2.262	0.818	1.065	2.293
	10	original	1	200x24 weeks	PCR90	M	VAC95	50	Unvaccinated	0.499452	0.000366875	0.000201875	0.00056875	0.000212083	0.000264583	0.000468333	239.737	0.1761	0.0969	0.273	0.1018	0.127	0.2248	2397.37	1.761	0.969	2.73	1.018	1.27	2.248
	10	original	1.2	200x24 weeks	PCR90	M	VAC95	50	Unvaccinated	0.4994	0.00037	0.000271875	0.000641875	0.000231458	0.000292292	0.000500833	239.712	0.1776	0.1305	0.3081	0.1111	0.1403	0.2404	2397.12	1.776	1.305	3.081	1.111	1.403	2.404
	10	alpha	0.6	200x24 weeks	PCR90	M	VAC95	50	Unvaccinated	0.499263	0.000383958	0.000345833	0.000729792	0.000297917	0.000353333	0.000469583	239.646	0.1843	0.166	0.3503	0.143	0.1696	0.2254	2396.46	1.843	1.66	3.503	1.43	1.696	2.254
	10	alpha	1	200x24 weeks	PCR90	M	VAC95	50	Unvaccinated	0.498677	0.00036	0.000914792	0.00127479	0.00053875	0.000614375	0.000471667	239.365	0.1728	0.4391	0.6119	0.2586	0.2949	0.2264	2393.65	1.728	4.391	6.119	2.586	2.949	2.264
	10	alpha	1.2	200x24 weeks	PCR90	M	VAC95	50	Unvaccinated	0.497755	0.000362292	0.00185	0.00221229	0.000909792	0.00107104	0.000476667	238.922	0.1739	0.888	1.0619	0.4367	0.5141	0.2288	2389.22	1.739	8.88	10.619	4.367	5.141	2.288
	10	delta	0.6	200x24 weeks	PCR90	M	VAC95	50	Unvaccinated	0.496827	0.000376667	0.00280812	0.00318479	0.00149146	0.00135208	0.0004625	238.477	0.1808	1.3479	1.5287	0.7159	0.649	0.222	2384.77	1.808	13.479	15.287	7.159	6.49	2.22
	10	delta	1	200x24 weeks	PCR90	M	VAC95	50	Unvaccinated	0.486897	0.000308542	0.013935	0.0142435	0.00683479	0.00557146	0.000374792	233.711	0.1481	6.6888	6.8369	3.2807	2.6743	0.1799	2337.11	1.481	66.888	68.369	32.807	26.743	1.799
	10	delta	1.2	200x24 weeks	PCR90	M	VAC95	50	Unvaccinated	0.483523	0.000268542	0.0185527	0.0188213	0.00911188	0.00703271	0.000309583	232.091	0.1289	8.9053	9.0342	4.3737	3.3757	0.1486	2320.91	1.289	89.053	90.342	43.737	33.757	1.486
	10	original	0.6	200x24 weeks	PCR90	M	VAC95	75	Unvaccinated	0.249799	0.000209167	2.95833e-05	0.00023875	8.54167e-05	9.8125e-05	0.000233542	119.904	0.1004	0.0142	0.1146	0.041	0.0471	0.1121	1199.04	1.004	0.142	1.146	0.41	0.471	1.121
	10	original	1	200x24 weeks	PCR90	M	VAC95	75	Unvaccinated	0.249782	0.000202917	4.58333e-05	0.00024875	8.77083e-05	0.00010875	0.000233333	119.895	0.0974	0.022	0.1194	0.0421	0.0522	0.112	1198.95	0.974	0.22	1.194	0.421	0.522	1.12
	10	original	1.2	200x24 weeks	PCR90	M	VAC95	75	Unvaccinated	0.24977	0.000208542	5.625e-05	0.000264792	9.64583e-05	0.000117083	0.000252292	119.89	0.1001	0.027	0.1271	0.0463	0.0562	0.1211	1198.9	1.001	0.27	1.271	0.463	0.562	1.211
	10	alpha	0.6	200x24 weeks	PCR90	M	VAC95	75	Unvaccinated	0.249727	0.000226042	7.54167e-05	0.000301458	0.000134792	0.0001275	0.00024625	119.869	0.1085	0.0362	0.1447	0.0647	0.0612	0.1182	1198.69	1.085	0.362	1.447	0.647	0.612	1.182
	10	alpha	1	200x24 weeks	PCR90	M	VAC95	75	Unvaccinated	0.249683	0.000212292	0.000144375	0.000356667	0.0001575	0.000148958	0.00024625	119.848	0.1019	0.0693	0.1712	0.0756	0.0715	0.1182	1198.48	1.019	0.693	1.712	0.756	0.715	1.182
	10	alpha	1.2	200x24 weeks	PCR90	M	VAC95	75	Unvaccinated	0.249609	0.000218542	0.000217708	0.00043625	0.000188542	0.000181875	0.000245625	119.812	0.1049	0.1045	0.2094	0.0905	0.0873	0.1179	1198.12	1.049	1.045	2.094	0.905	0.873	1.179
	10	delta	0.6	200x24 weeks	PCR90	M	VAC95	75	Unvaccinated	0.249534	0.000259167	0.00032625	0.000585417	0.000273958	0.000206875	0.00025	119.776	0.1244	0.1566	0.281	0.1315	0.0993	0.12	1197.76	1.244	1.566	2.81	1.315	0.993	1.2
	10	delta	1	200x24 weeks	PCR90	M	VAC95	75	Unvaccinated	0.248668	0.000254375	0.00149229	0.00174667	0.000864583	0.000569167	0.000222917	119.361	0.1221	0.7163	0.8384	0.415	0.2732	0.107	1193.61	1.221	7.163	8.384	4.15	2.732	1.07
	10	delta	1.2	200x24 weeks	PCR90	M	VAC95	75	Unvaccinated	0.247976	0.000223542	0.00257229	0.00279583	0.00137479	0.000872292	0.000232083	119.028	0.1073	1.2347	1.342	0.6599	0.4187	0.1114	1190.28	1.073	12.347	13.42	6.599	4.187	1.114
	10	original	0.6	200x24 weeks	PCR90	M	VAC95	100	Unvaccinated	0	5.04167e-05	2.08333e-07	5.0625e-05	2.10417e-05	0	0	0	0.0242	0.0001	0.0243	0.0101	0	0	0	0.242	0.001	0.243	0.101	0	0
	10	original	1	200x24 weeks	PCR90	M	VAC95	100	Unvaccinated	0	5e-05	2.08333e-07	5.02083e-05	2.10417e-05	0	0	0	0.024	0.0001	0.0241	0.0101	0	0	0	0.24	0.001	0.241	0.101	0	0
	10	original	1.2	200x24 weeks	PCR90	M	VAC95	100	Unvaccinated	0	4.60417e-05	0	4.60417e-05	1.79167e-05	0	0	0	0.0221	0	0.0221	0.0086	0	0	0	0.221	0	0.221	0.086	0	0
	10	alpha	0.6	200x24 weeks	PCR90	M	VAC95	100	Unvaccinated	0	6.4375e-05	5.20833e-06	6.95833e-05	3.85417e-05	0	0	0	0.0309	0.0025	0.0334	0.0185	0	0	0	0.309	0.025	0.334	0.185	0	0
	10	alpha	1	200x24 weeks	PCR90	M	VAC95	100	Unvaccinated	0	6.875e-05	5.83333e-06	7.45833e-05	3.8125e-05	0	0	0	0.033	0.0028	0.0358	0.0183	0	0	0	0.33	0.028	0.358	0.183	0	0
	10	alpha	1.2	200x24 weeks	PCR90	M	VAC95	100	Unvaccinated	0	6e-05	8.33333e-06	6.83333e-05	3.58333e-05	0	0	0	0.0288	0.004	0.0328	0.0172	0	0	0	0.288	0.04	0.328	0.172	0	0
	10	delta	0.6	200x24 weeks	PCR90	M	VAC95	100	Unvaccinated	0	0.0001	2.08333e-05	0.000120833	6.875e-05	0	0	0	0.048	0.01	0.058	0.033	0	0	0	0.48	0.1	0.58	0.33	0	0
	10	delta	1	200x24 weeks	PCR90	M	VAC95	100	Unvaccinated	0	0.000102292	4.97917e-05	0.000152083	8.27083e-05	0	0	0	0.0491	0.0239	0.073	0.0397	0	0	0	0.491	0.239	0.73	0.397	0	0
	10	delta	1.2	200x24 weeks	PCR90	M	VAC95	100	Unvaccinated	0	0.000101875	6.33333e-05	0.000165208	9.375e-05	0	0	0	0.0489	0.0304	0.0793	0.045	0	0	0	0.489	0.304	0.793	0.45	0	0
	10	original	0.6	200x24 weeks	PCR90	M	VAC70	25	Unvaccinated	0.749219	0.0005725	0.000275833	0.000848333	0.000308333	0.000385417	0.00075625	359.625	0.2748	0.1324	0.4072	0.148	0.185	0.363	3596.25	2.748	1.324	4.072	1.48	1.85	3.63
	10	original	1	200x24 weeks	PCR90	M	VAC70	25	Unvaccinated	0.748871	0.000573542	0.000649375	0.00122292	0.000460208	0.000552292	0.000740417	359.458	0.2753	0.3117	0.587	0.2209	0.2651	0.3554	3594.58	2.753	3.117	5.87	2.209	2.651	3.554
	10	original	1.2	200x24 weeks	PCR90	M	VAC70	25	Unvaccinated	0.748575	0.000585417	0.000976458	0.00156187	0.000575	0.000715833	0.000715625	359.316	0.281	0.4687	0.7497	0.276	0.3436	0.3435	3593.16	2.81	4.687	7.497	2.76	3.436	3.435
	10	alpha	0.6	200x24 weeks	PCR90	M	VAC70	25	Unvaccinated	0.748301	0.000549583	0.00114104	0.00169063	0.000715	0.000823125	0.000733542	359.185	0.2638	0.5477	0.8115	0.3432	0.3951	0.3521	3591.85	2.638	5.477	8.115	3.432	3.951	3.521
	10	alpha	1	200x24 weeks	PCR90	M	VAC70	25	Unvaccinated	0.741237	0.000504167	0.00825229	0.00875646	0.00382333	0.00410875	0.000670625	355.794	0.242	3.9611	4.2031	1.8352	1.9722	0.3219	3557.94	2.42	39.611	42.031	18.352	19.722	3.219
	10	alpha	1.2	200x24 weeks	PCR90	M	VAC70	25	Unvaccinated	0.733446	0.000463542	0.0159935	0.0164571	0.00727063	0.00768854	0.00057	352.054	0.2225	7.6769	7.8994	3.4899	3.6905	0.2736	3520.54	2.225	76.769	78.994	34.899	36.905	2.736
	10	delta	0.6	200x24 weeks	PCR90	M	VAC70	25	Unvaccinated	0.728354	0.000433542	0.021676	0.0221096	0.0108	0.00926688	0.000514583	349.61	0.2081	10.4045	10.6126	5.184	4.4481	0.247	3496.1	2.081	104.045	106.126	51.84	44.481	2.47
	10	delta	1	200x24 weeks	PCR90	M	VAC70	25	Unvaccinated	0.717322	0.000282292	0.0346729	0.0349552	0.0175448	0.0138296	0.000360833	344.314	0.1355	16.643	16.7785	8.4215	6.6382	0.1732	3443.14	1.355	166.43	167.785	84.215	66.382	1.732
	10	delta	1.2	200x24 weeks	PCR90	M	VAC70	25	Unvaccinated	0.716008	0.000272292	0.0365137	0.036786	0.0184825	0.0144794	0.00032	343.684	0.1307	17.5266	17.6573	8.8716	6.9501	0.1536	3436.84	1.307	175.266	176.573	88.716	69.501	1.536
	10	original	0.6	200x24 weeks	PCR90	M	VAC70	50	Unvaccinated	0.499537	0.000466042	0.000132292	0.000598333	0.000246042	0.000222083	0.000472917	239.778	0.2237	0.0635	0.2872	0.1181	0.1066	0.227	2397.78	2.237	0.635	2.872	1.181	1.066	2.27
	10	original	1	200x24 weeks	PCR90	M	VAC70	50	Unvaccinated	0.499464	0.000463958	0.000244167	0.000708125	0.000285	0.000265	0.000498542	239.743	0.2227	0.1172	0.3399	0.1368	0.1272	0.2393	2397.43	2.227	1.172	3.399	1.368	1.272	2.393
	10	original	1.2	200x24 weeks	PCR90	M	VAC70	50	Unvaccinated	0.499396	0.000442292	0.000340208	0.0007825	0.000310625	0.000301667	0.000488542	239.71	0.2123	0.1633	0.3756	0.1491	0.1448	0.2345	2397.1	2.123	1.633	3.756	1.491	1.448	2.345
	10	alpha	0.6	200x24 weeks	PCR90	M	VAC70	50	Unvaccinated	0.499156	0.000466458	0.000543125	0.00100958	0.000461875	0.000410208	0.000498542	239.595	0.2239	0.2607	0.4846	0.2217	0.1969	0.2393	2395.95	2.239	2.607	4.846	2.217	1.969	2.393
	10	alpha	1	200x24 weeks	PCR90	M	VAC70	50	Unvaccinated	0.497934	0.000436042	0.00203083	0.00246687	0.00116667	0.000952917	0.0004925	239.008	0.2093	0.9748	1.1841	0.56	0.4574	0.2364	2390.08	2.093	9.748	11.841	5.6	4.574	2.364
	10	alpha	1.2	200x24 weeks	PCR90	M	VAC70	50	Unvaccinated	0.496141	0.000440833	0.00420083	0.00464167	0.00220146	0.00180562	0.000451042	238.148	0.2116	2.0164	2.228	1.0567	0.8667	0.2165	2381.47	2.116	20.164	22.28	10.567	8.667	2.165
	10	delta	0.6	200x24 weeks	PCR90	M	VAC70	50	Unvaccinated	0.494332	0.000462917	0.00693167	0.00739458	0.00384521	0.00241063	0.000455208	237.279	0.2222	3.3272	3.5494	1.8457	1.1571	0.2185	2372.79	2.222	33.272	35.494	18.457	11.571	2.185
	10	delta	1	200x24 weeks	PCR90	M	VAC70	50	Unvaccinated	0.48164	0.000312708	0.0265996	0.0269123	0.014639	0.00776437	0.000301458	231.187	0.1501	12.7678	12.9179	7.0267	3.7269	0.1447	2311.87	1.501	127.678	129.179	70.267	37.269	1.447
	10	delta	1.2	200x24 weeks	PCR90	M	VAC70	50	Unvaccinated	0.479993	0.00027125	0.03017	0.0304412	0.0168308	0.00839583	0.000263125	230.397	0.1302	14.4816	14.6118	8.0788	4.03	0.1263	2303.97	1.302	144.816	146.118	80.788	40.3	1.263
	10	original	0.6	200x24 weeks	PCR90	M	VAC70	75	Unvaccinated	0.249793	0.000350208	4.14583e-05	0.000391667	0.000173125	0.000100625	0.000252083	119.901	0.1681	0.0199	0.188	0.0831	0.0483	0.121	1199.01	1.681	0.199	1.88	0.831	0.483	1.21
	10	original	1	200x24 weeks	PCR90	M	VAC70	75	Unvaccinated	0.249797	0.000331042	7.4375e-05	0.000405417	0.000174792	9.75e-05	0.000250833	119.903	0.1589	0.0357	0.1946	0.0839	0.0468	0.1204	1199.03	1.589	0.357	1.946	0.839	0.468	1.204
	10	original	1.2	200x24 weeks	PCR90	M	VAC70	75	Unvaccinated	0.249773	0.000348125	9.6875e-05	0.000445	0.000189167	0.000115	0.000244167	119.891	0.1671	0.0465	0.2136	0.0908	0.0552	0.1172	1198.91	1.671	0.465	2.136	0.908	0.552	1.172
	10	alpha	0.6	200x24 weeks	PCR90	M	VAC70	75	Unvaccinated	0.249699	0.000338958	0.000181458	0.000520417	0.00026625	0.000142083	0.000245417	119.855	0.1627	0.0871	0.2498	0.1278	0.0682	0.1178	1198.55	1.627	0.871	2.498	1.278	0.682	1.178
	10	alpha	1	200x24 weeks	PCR90	M	VAC70	75	Unvaccinated	0.24955	0.000345625	0.000465833	0.000811458	0.000414792	0.000212083	0.000246667	119.784	0.1659	0.2236	0.3895	0.1991	0.1018	0.1184	1197.84	1.659	2.236	3.895	1.991	1.018	1.184
	10	alpha	1.2	200x24 weeks	PCR90	M	VAC70	75	Unvaccinated	0.249424	0.00033125	0.000660208	0.000991458	0.000517917	0.000263333	0.000226458	119.723	0.159	0.3169	0.4759	0.2486	0.1264	0.1087	1197.23	1.59	3.169	4.759	2.486	1.264	1.087
	10	delta	0.6	200x24 weeks	PCR90	M	VAC70	75	Unvaccinated	0.2492	0.000374167	0.00127021	0.00164438	0.000927292	0.000335417	0.0002425	119.616	0.1796	0.6097	0.7893	0.4451	0.161	0.1164	1196.16	1.796	6.097	7.893	4.451	1.61	1.164
	10	delta	1	200x24 weeks	PCR90	M	VAC70	75	Unvaccinated	0.245267	0.000339583	0.0110129	0.0113525	0.00663667	0.00202062	0.000197917	117.728	0.163	5.2862	5.4492	3.1856	0.9699	0.095	1177.28	1.63	52.862	54.492	31.856	9.699	0.95
	10	delta	1.2	200x24 weeks	PCR90	M	VAC70	75	Unvaccinated	0.242995	0.000296458	0.0181635	0.01846	0.0109373	0.00296167	0.000172708	116.638	0.1423	8.7185	8.8608	5.2499	1.4216	0.0829	1166.38	1.423	87.185	88.608	52.499	14.216	0.829
	10	original	0.6	200x24 weeks	PCR90	M	VAC70	100	Unvaccinated	0	0.000227917	2.70833e-06	0.000230625	0.000120833	0	0	0	0.1094	0.0013	0.1107	0.058	0	0	0	1.094	0.013	1.107	0.58	0	0
	10	original	1	200x24 weeks	PCR90	M	VAC70	100	Unvaccinated	0	0.000225208	2.70833e-06	0.000227917	0.000123958	0	0	0	0.1081	0.0013	0.1094	0.0595	0	0	0	1.081	0.013	1.094	0.595	0	0
	10	original	1.2	200x24 weeks	PCR90	M	VAC70	100	Unvaccinated	0	0.0002375	5.41667e-06	0.000242917	0.000129583	0	0	0	0.114	0.0026	0.1166	0.0622	0	0	0	1.14	0.026	1.166	0.622	0	0
	10	alpha	0.6	200x24 weeks	PCR90	M	VAC70	100	Unvaccinated	0	0.000223542	4.75e-05	0.000271042	0.000178125	0	0	0	0.1073	0.0228	0.1301	0.0855	0	0	0	1.073	0.228	1.301	0.855	0	0
	10	alpha	1	200x24 weeks	PCR90	M	VAC70	100	Unvaccinated	0	0.000215	0.000104583	0.000319583	0.000205625	0	0	0	0.1032	0.0502	0.1534	0.0987	0	0	0	1.032	0.502	1.534	0.987	0	0
	10	alpha	1.2	200x24 weeks	PCR90	M	VAC70	100	Unvaccinated	0	0.000222708	0.000130417	0.000353125	0.0002275	0	0	0	0.1069	0.0626	0.1695	0.1092	0	0	0	1.069	0.626	1.695	1.092	0	0
	10	delta	0.6	200x24 weeks	PCR90	M	VAC70	100	Unvaccinated	0	0.000294167	0.000280625	0.000574792	0.0003825	0	0	0	0.1412	0.1347	0.2759	0.1836	0	0	0	1.412	1.347	2.759	1.836	0	0
	10	delta	1	200x24 weeks	PCR90	M	VAC70	100	Unvaccinated	0	0.000293542	0.00105437	0.00134792	0.000877292	0	0	0	0.1409	0.5061	0.647	0.4211	0	0	0	1.409	5.061	6.47	4.211	0	0
	10	delta	1.2	200x24 weeks	PCR90	M	VAC70	100	Unvaccinated	0	0.000275833	0.00186437	0.00214021	0.00141313	0	0	0	0.1324	0.8949	1.0273	0.6783	0	0	0	1.324	8.949	10.273	6.783	0	0
	10	original	0.6	200x24 weeks	PCR90	M	VAC50	25	Unvaccinated	0.749182	0.000620417	0.000302083	0.0009225	0.000369792	0.000395	0.000734792	359.608	0.2978	0.145	0.4428	0.1775	0.1896	0.3527	3596.08	2.978	1.45	4.428	1.775	1.896	3.527
	10	original	1	200x24 weeks	PCR90	M	VAC50	25	Unvaccinated	0.748934	0.000579792	0.000651875	0.00123167	0.00046375	0.000538125	0.000728125	359.488	0.2783	0.3129	0.5912	0.2226	0.2583	0.3495	3594.89	2.783	3.129	5.912	2.226	2.583	3.495
	10	original	1.2	200x24 weeks	PCR90	M	VAC50	25	Unvaccinated	0.748617	0.000592292	0.00100167	0.00159396	0.000609375	0.000689792	0.000751042	359.336	0.2843	0.4808	0.7651	0.2925	0.3311	0.3605	3593.36	2.843	4.808	7.651	2.925	3.311	3.605
	10	alpha	0.6	200x24 weeks	PCR90	M	VAC50	25	Unvaccinated	0.748095	0.00061125	0.00137146	0.00198271	0.000888958	0.000891042	0.000736875	359.086	0.2934	0.6583	0.9517	0.4267	0.4277	0.3537	3590.86	2.934	6.583	9.517	4.267	4.277	3.537
	10	alpha	1	200x24 weeks	PCR90	M	VAC50	25	Unvaccinated	0.739414	0.000533542	0.0106915	0.011225	0.00506146	0.00498333	0.000636458	354.919	0.2561	5.1319	5.388	2.4295	2.392	0.3055	3549.19	2.561	51.319	53.88	24.295	23.92	3.055
	10	alpha	1.2	200x24 weeks	PCR90	M	VAC50	25	Unvaccinated	0.730279	0.000469375	0.0203785	0.0208479	0.00963396	0.00914917	0.000527083	350.534	0.2253	9.7817	10.007	4.6243	4.3916	0.253	3505.34	2.253	97.817	100.07	46.243	43.916	2.53
	10	delta	0.6	200x24 weeks	PCR90	M	VAC50	25	Unvaccinated	0.725634	0.000421042	0.0259302	0.0263512	0.0132923	0.0103483	0.000472292	348.304	0.2021	12.4465	12.6486	6.3803	4.9672	0.2267	3483.04	2.021	124.465	126.486	63.803	49.672	2.267
	10	delta	1	200x24 weeks	PCR90	M	VAC50	25	Unvaccinated	0.715267	0.0002825	0.0377698	0.0380523	0.0195262	0.014586	0.000343542	343.328	0.1356	18.1295	18.2651	9.3726	7.0013	0.1649	3433.28	1.356	181.295	182.651	93.726	70.013	1.649
	10	delta	1.2	200x24 weeks	PCR90	M	VAC50	25	Unvaccinated	0.714782	0.000268958	0.0385533	0.0388223	0.0199706	0.0148117	0.000325625	343.096	0.1291	18.5056	18.6347	9.5859	7.1096	0.1563	3430.96	1.291	185.056	186.347	95.859	71.096	1.563
	10	original	0.6	200x24 weeks	PCR90	M	VAC50	50	Unvaccinated	0.499544	0.000530625	0.0001425	0.000673125	0.000281875	0.000229375	0.000510833	239.781	0.2547	0.0684	0.3231	0.1353	0.1101	0.2452	2397.81	2.547	0.684	3.231	1.353	1.101	2.452
	10	original	1	200x24 weeks	PCR90	M	VAC50	50	Unvaccinated	0.499444	0.000526042	0.000297083	0.000823125	0.000359792	0.000276875	0.000495	239.733	0.2525	0.1426	0.3951	0.1727	0.1329	0.2376	2397.33	2.525	1.426	3.951	1.727	1.329	2.376
	10	original	1.2	200x24 weeks	PCR90	M	VAC50	50	Unvaccinated	0.499355	0.000539792	0.000430625	0.000970417	0.000407292	0.00032625	0.000491875	239.691	0.2591	0.2067	0.4658	0.1955	0.1566	0.2361	2396.91	2.591	2.067	4.658	1.955	1.566	2.361
	10	alpha	0.6	200x24 weeks	PCR90	M	VAC50	50	Unvaccinated	0.499102	0.000512292	0.000684167	0.00119646	0.000586042	0.000415625	0.000495208	239.569	0.2459	0.3284	0.5743	0.2813	0.1995	0.2377	2395.69	2.459	3.284	5.743	2.813	1.995	2.377
	10	alpha	1	200x24 weeks	PCR90	M	VAC50	50	Unvaccinated	0.49719	0.0005	0.00331667	0.00381667	0.0019025	0.00131313	0.000470833	238.651	0.24	1.592	1.832	0.9132	0.6303	0.226	2386.51	2.4	15.92	18.32	9.132	6.303	2.26
	10	alpha	1.2	200x24 weeks	PCR90	M	VAC50	50	Unvaccinated	0.494419	0.000503542	0.00747042	0.00797396	0.00402917	0.00261667	0.00043375	237.321	0.2417	3.5858	3.8275	1.934	1.256	0.2082	2373.21	2.417	35.858	38.275	19.34	12.56	2.082
	10	delta	0.6	200x24 weeks	PCR90	M	VAC50	50	Unvaccinated	0.490504	0.00048375	0.0140294	0.0145131	0.00802542	0.00402688	0.000398333	235.442	0.2322	6.7341	6.9663	3.8522	1.9329	0.1912	2354.42	2.322	67.341	69.663	38.522	19.329	1.912
	10	delta	1	200x24 weeks	PCR90	M	VAC50	50	Unvaccinated	0.479308	0.000311458	0.0332481	0.0335596	0.0190423	0.00866438	0.000265208	230.068	0.1495	15.9591	16.1086	9.1403	4.1589	0.1273	2300.68	1.495	159.591	161.086	91.403	41.589	1.273
	10	delta	1.2	200x24 weeks	PCR90	M	VAC50	50	Unvaccinated	0.478273	0.0002775	0.0352506	0.0355281	0.0202417	0.00905187	0.000233125	229.571	0.1332	16.9203	17.0535	9.716	4.3449	0.1119	2295.71	1.332	169.203	170.535	97.16	43.449	1.119
	10	original	0.6	200x24 weeks	PCR90	M	VAC50	75	Unvaccinated	0.249786	0.0004575	6.8125e-05	0.000525625	0.000250625	0.000109583	0.000246042	119.897	0.2196	0.0327	0.2523	0.1203	0.0526	0.1181	1198.97	2.196	0.327	2.523	1.203	0.526	1.181
	10	original	1	200x24 weeks	PCR90	M	VAC50	75	Unvaccinated	0.249775	0.000451042	0.00011	0.000561042	0.000273958	0.00011625	0.000241042	119.892	0.2165	0.0528	0.2693	0.1315	0.0558	0.1157	1198.92	2.165	0.528	2.693	1.315	0.558	1.157
	10	original	1.2	200x24 weeks	PCR90	M	VAC50	75	Unvaccinated	0.249789	0.000441875	0.000124375	0.00056625	0.000275417	0.000106042	0.000232917	119.899	0.2121	0.0597	0.2718	0.1322	0.0509	0.1118	1198.99	2.121	0.597	2.718	1.322	0.509	1.118
	10	alpha	0.6	200x24 weeks	PCR90	M	VAC50	75	Unvaccinated	0.249681	0.000440208	0.000307708	0.000747917	0.000422708	0.000150208	0.00024	119.847	0.2113	0.1477	0.359	0.2029	0.0721	0.1152	1198.47	2.113	1.477	3.59	2.029	0.721	1.152
	10	alpha	1	200x24 weeks	PCR90	M	VAC50	75	Unvaccinated	0.249369	0.000443333	0.00099375	0.00143708	0.00080875	0.000299167	0.000255833	119.697	0.2128	0.477	0.6898	0.3882	0.1436	0.1228	1196.97	2.128	4.77	6.898	3.882	1.436	1.228
	10	alpha	1.2	200x24 weeks	PCR90	M	VAC50	75	Unvaccinated	0.249059	0.000415	0.00179854	0.00221354	0.0012525	0.000442708	0.000243542	119.548	0.1992	0.8633	1.0625	0.6012	0.2125	0.1169	1195.48	1.992	8.633	10.625	6.012	2.125	1.169
	10	delta	0.6	200x24 weeks	PCR90	M	VAC50	75	Unvaccinated	0.248016	0.000500417	0.00504083	0.00554125	0.0033675	0.000832292	0.000229792	119.048	0.2402	2.4196	2.6598	1.6164	0.3995	0.1103	1190.48	2.402	24.196	26.598	16.164	3.995	1.103
	10	delta	1	200x24 weeks	PCR90	M	VAC50	75	Unvaccinated	0.241452	0.000346458	0.0262375	0.026584	0.0164788	0.003545	0.000147083	115.897	0.1663	12.594	12.7603	7.9098	1.7016	0.0706	1158.97	1.663	125.94	127.603	79.098	17.016	0.706
	10	delta	1.2	200x24 weeks	PCR90	M	VAC50	75	Unvaccinated	0.240047	0.000306458	0.0311575	0.031464	0.0197215	0.00409937	0.0001375	115.223	0.1471	14.9556	15.1027	9.4663	1.9677	0.066	1152.23	1.471	149.556	151.027	94.663	19.677	0.66
	10	original	0.6	200x24 weeks	PCR90	M	VAC50	100	Unvaccinated	0	0.000361458	3.125e-06	0.000364583	0.000203542	0	0	0	0.1735	0.0015	0.175	0.0977	0	0	0	1.735	0.015	1.75	0.977	0	0
	10	original	1	200x24 weeks	PCR90	M	VAC50	100	Unvaccinated	0	0.000364375	9.58333e-06	0.000373958	0.000208125	0	0	0	0.1749	0.0046	0.1795	0.0999	0	0	0	1.749	0.046	1.795	0.999	0	0
	10	original	1.2	200x24 weeks	PCR90	M	VAC50	100	Unvaccinated	0	0.000355	1.04167e-05	0.000365417	0.000199375	0	0	0	0.1704	0.005	0.1754	0.0957	0	0	0	1.704	0.05	1.754	0.957	0	0
	10	alpha	0.6	200x24 weeks	PCR90	M	VAC50	100	Unvaccinated	0	0.000355	0.000144167	0.000499167	0.000328125	0	0	0	0.1704	0.0692	0.2396	0.1575	0	0	0	1.704	0.692	2.396	1.575	0	0
	10	alpha	1	200x24 weeks	PCR90	M	VAC50	100	Unvaccinated	0	0.000358333	0.00033125	0.000689583	0.000448958	0	0	0	0.172	0.159	0.331	0.2155	0	0	0	1.72	1.59	3.31	2.155	0	0
	10	alpha	1.2	200x24 weeks	PCR90	M	VAC50	100	Unvaccinated	0	0.000361042	0.000472708	0.00083375	0.000544792	0	0	0	0.1733	0.2269	0.4002	0.2615	0	0	0	1.733	2.269	4.002	2.615	0	0
	10	delta	0.6	200x24 weeks	PCR90	M	VAC50	100	Unvaccinated	0	0.000466042	0.00150521	0.00197125	0.00131229	0	0	0	0.2237	0.7225	0.9462	0.6299	0	0	0	2.237	7.225	9.462	6.299	0	0
	10	delta	1	200x24 weeks	PCR90	M	VAC50	100	Unvaccinated	0	0.000400208	0.0131671	0.0135673	0.00918146	0	0	0	0.1921	6.3202	6.5123	4.4071	0	0	0	1.921	63.202	65.123	44.071	0	0
	10	delta	1.2	200x24 weeks	PCR90	M	VAC50	100	Unvaccinated	0	0.000344167	0.0213121	0.0216562	0.0147556	0	0	0	0.1652	10.2298	10.395	7.0827	0	0	0	1.652	102.298	103.95	70.827	0	0
	10	original	0.6	200x24 weeks	Ag80	Daily	NOVAC	0	Unvaccinated	4.99369	0.000705625	0.000116458	0.000822083	2.41667e-05	0.000868958	0.0990981	2396.97	0.3387	0.0559	0.3946	0.0116	0.4171	47.5671	23969.7	3.387	0.559	3.946	0.116	4.171	475.671
	10	original	1	200x24 weeks	Ag80	Daily	NOVAC	0	Unvaccinated	4.99343	0.00067875	0.000183125	0.000861875	2.02083e-05	0.000909167	0.0994069	2396.85	0.3258	0.0879	0.4137	0.0097	0.4364	47.7153	23968.5	3.258	0.879	4.137	0.097	4.364	477.153
	10	original	1.2	200x24 weeks	Ag80	Daily	NOVAC	0	Unvaccinated	4.99282	0.000697917	0.000242917	0.000940833	2.375e-05	0.000991458	0.0989733	2396.56	0.335	0.1166	0.4516	0.0114	0.4759	47.5072	23965.6	3.35	1.166	4.516	0.114	4.759	475.072
	10	alpha	0.6	200x24 weeks	Ag80	Daily	NOVAC	0	Unvaccinated	4.99303	0.000708125	0.00016875	0.000876875	2.33333e-05	0.000960208	0.0990285	2396.65	0.3399	0.081	0.4209	0.0112	0.4609	47.5337	23966.5	3.399	0.81	4.209	0.112	4.609	475.337
	10	alpha	1	200x24 weeks	Ag80	Daily	NOVAC	0	Unvaccinated	4.99164	0.0006925	0.000352292	0.00104479	2.47917e-05	0.00115396	0.0987081	2395.99	0.3324	0.1691	0.5015	0.0119	0.5539	47.3799	23959.9	3.324	1.691	5.015	0.119	5.539	473.799
	10	alpha	1.2	200x24 weeks	Ag80	Daily	NOVAC	0	Unvaccinated	4.99094	0.000701875	0.000443333	0.00114521	2.9375e-05	0.00124687	0.0987273	2395.65	0.3369	0.2128	0.5497	0.0141	0.5985	47.3891	23956.5	3.369	2.128	5.497	0.141	5.985	473.891
	10	delta	0.6	200x24 weeks	Ag80	Daily	NOVAC	0	Unvaccinated	4.99072	0.000689375	0.000473333	0.00116271	3.6875e-05	0.00125563	0.0988627	2395.54	0.3309	0.2272	0.5581	0.0177	0.6027	47.4541	23955.4	3.309	2.272	5.581	0.177	6.027	474.541
	10	delta	1	200x24 weeks	Ag80	Daily	NOVAC	0	Unvaccinated	4.9859	0.000672083	0.00108208	0.00175417	4.91667e-05	0.00191187	0.0979831	2393.23	0.3226	0.5194	0.842	0.0236	0.9177	47.0319	23932.3	3.226	5.194	8.42	0.236	9.177	470.319
	10	delta	1.2	200x24 weeks	Ag80	Daily	NOVAC	0	Unvaccinated	4.98069	0.000691458	0.00172708	0.00241854	6.79167e-05	0.002625	0.0972542	2390.73	0.3319	0.829	1.1609	0.0326	1.26	46.682	23907.3	3.319	8.29	11.609	0.326	12.6	466.82
	10	original	0.6	200x24 weeks	Ag80	Daily	VAC95	25	Unvaccinated	3.74559	0.000536042	5.4375e-05	0.000590417	2e-05	0.00060875	0.0744873	1797.89	0.2573	0.0261	0.2834	0.0096	0.2922	35.7539	17978.9	2.573	0.261	2.834	0.096	2.922	357.539
	10	original	1	200x24 weeks	Ag80	Daily	VAC95	25	Unvaccinated	3.74527	0.000533958	0.00010125	0.000635208	1.91667e-05	0.000658125	0.0742421	1797.73	0.2563	0.0486	0.3049	0.0092	0.3159	35.6362	17977.3	2.563	0.486	3.049	0.092	3.159	356.362
	10	original	1.2	200x24 weeks	Ag80	Daily	VAC95	25	Unvaccinated	3.74496	0.000547083	0.000131458	0.000678542	2.16667e-05	0.000696667	0.0743754	1797.58	0.2626	0.0631	0.3257	0.0104	0.3344	35.7002	17975.8	2.626	0.631	3.257	0.104	3.344	357.002
	10	alpha	0.6	200x24 weeks	Ag80	Daily	VAC95	25	Unvaccinated	3.74521	0.000522083	0.000106042	0.000628125	2.5e-05	0.00066625	0.0741833	1797.7	0.2506	0.0509	0.3015	0.012	0.3198	35.608	17977	2.506	0.509	3.015	0.12	3.198	356.08
	10	alpha	1	200x24 weeks	Ag80	Daily	VAC95	25	Unvaccinated	3.74424	0.000531458	0.000218333	0.000749792	3.02083e-05	0.0007975	0.0740646	1797.23	0.2551	0.1048	0.3599	0.0145	0.3828	35.551	17972.3	2.551	1.048	3.599	0.145	3.828	355.51
	10	alpha	1.2	200x24 weeks	Ag80	Daily	VAC95	25	Unvaccinated	3.74376	0.0005425	0.000257083	0.000799583	3.08333e-05	0.0008525	0.073956	1797.01	0.2604	0.1234	0.3838	0.0148	0.4092	35.4989	17970	2.604	1.234	3.838	0.148	4.092	354.989
	10	delta	0.6	200x24 weeks	Ag80	Daily	VAC95	25	Unvaccinated	3.74357	0.0005425	0.000302917	0.000845417	5.27083e-05	0.00087	0.0740821	1796.91	0.2604	0.1454	0.4058	0.0253	0.4176	35.5594	17969.1	2.604	1.454	4.058	0.253	4.176	355.594
	10	delta	1	200x24 weeks	Ag80	Daily	VAC95	25	Unvaccinated	3.74064	0.000536667	0.000692292	0.00122896	6.91667e-05	0.00127792	0.0737965	1795.51	0.2576	0.3323	0.5899	0.0332	0.6134	35.4223	17955.1	2.576	3.323	5.899	0.332	6.134	354.223
	10	delta	1.2	200x24 weeks	Ag80	Daily	VAC95	25	Unvaccinated	3.73837	0.000516042	0.000992708	0.00150875	8.20833e-05	0.00156396	0.0732927	1794.42	0.2477	0.4765	0.7242	0.0394	0.7507	35.1805	17944.2	2.477	4.765	7.242	0.394	7.507	351.805
	10	original	0.6	200x24 weeks	Ag80	Daily	VAC95	50	Unvaccinated	2.49726	0.000362292	2.33333e-05	0.000385625	1.9375e-05	0.000380833	0.0493967	1198.68	0.1739	0.0112	0.1851	0.0093	0.1828	23.7104	11986.8	1.739	0.112	1.851	0.093	1.828	237.104
	10	original	1	200x24 weeks	Ag80	Daily	VAC95	50	Unvaccinated	2.49715	0.000362917	4.375e-05	0.000406667	2.14583e-05	0.000392917	0.0495931	1198.63	0.1742	0.021	0.1952	0.0103	0.1886	23.8047	11986.3	1.742	0.21	1.952	0.103	1.886	238.047
	10	original	1.2	200x24 weeks	Ag80	Daily	VAC95	50	Unvaccinated	2.49701	0.000366875	5.52083e-05	0.000422083	1.97917e-05	0.000415625	0.0495538	1198.57	0.1761	0.0265	0.2026	0.0095	0.1995	23.7858	11985.7	1.761	0.265	2.026	0.095	1.995	237.858
	10	alpha	0.6	200x24 weeks	Ag80	Daily	VAC95	50	Unvaccinated	2.49687	0.000372917	5.97917e-05	0.000432708	3e-05	0.000434167	0.0495712	1198.5	0.179	0.0287	0.2077	0.0144	0.2084	23.7942	11985	1.79	0.287	2.077	0.144	2.084	237.942
	10	alpha	1	200x24 weeks	Ag80	Daily	VAC95	50	Unvaccinated	2.49655	0.000375833	0.00010125	0.000477083	2.89583e-05	0.000474375	0.0496458	1198.34	0.1804	0.0486	0.229	0.0139	0.2277	23.83	11983.4	1.804	0.486	2.29	0.139	2.277	238.3
	10	alpha	1.2	200x24 weeks	Ag80	Daily	VAC95	50	Unvaccinated	2.49619	0.000387708	0.000140833	0.000528542	3.95833e-05	0.000525	0.0495965	1198.17	0.1861	0.0676	0.2537	0.019	0.252	23.8063	11981.7	1.861	0.676	2.537	0.19	2.52	238.063
	10	delta	0.6	200x24 weeks	Ag80	Daily	VAC95	50	Unvaccinated	2.49588	0.00041375	0.000172917	0.000586667	6.08333e-05	0.000560208	0.0492419	1198.02	0.1986	0.083	0.2816	0.0292	0.2689	23.6361	11980.2	1.986	0.83	2.816	0.292	2.689	236.361
	10	delta	1	200x24 weeks	Ag80	Daily	VAC95	50	Unvaccinated	2.49454	0.000394375	0.00038	0.000774375	7.1875e-05	0.000740625	0.0490715	1197.38	0.1893	0.1824	0.3717	0.0345	0.3555	23.5543	11973.8	1.893	1.824	3.717	0.345	3.555	235.543
	10	delta	1.2	200x24 weeks	Ag80	Daily	VAC95	50	Unvaccinated	2.49388	0.0003825	0.000527083	0.000909583	9.75e-05	0.000833958	0.0492256	1197.06	0.1836	0.253	0.4366	0.0468	0.4003	23.6283	11970.6	1.836	2.53	4.366	0.468	4.003	236.283
	10	original	0.6	200x24 weeks	Ag80	Daily	VAC95	75	Unvaccinated	1.24866	0.000207708	8.33333e-06	0.000216042	2.14583e-05	0.000186875	0.0248852	599.358	0.0997	0.004	0.1037	0.0103	0.0897	11.9449	5993.58	0.997	0.04	1.037	0.103	0.897	119.449
	10	original	1	200x24 weeks	Ag80	Daily	VAC95	75	Unvaccinated	1.2486	0.000216042	1.27083e-05	0.00022875	1.97917e-05	0.000199375	0.0247331	599.328	0.1037	0.0061	0.1098	0.0095	0.0957	11.8719	5993.28	1.037	0.061	1.098	0.095	0.957	118.719
	10	original	1.2	200x24 weeks	Ag80	Daily	VAC95	75	Unvaccinated	1.24863	0.000202083	1.58333e-05	0.000217917	1.91667e-05	0.000189375	0.0247675	599.344	0.097	0.0076	0.1046	0.0092	0.0909	11.8884	5993.44	0.97	0.076	1.046	0.092	0.909	118.884
	10	alpha	0.6	200x24 weeks	Ag80	Daily	VAC95	75	Unvaccinated	1.24858	0.000216667	2.14583e-05	0.000238125	3.20833e-05	0.000200833	0.0248119	599.317	0.104	0.0103	0.1143	0.0154	0.0964	11.9097	5993.17	1.04	0.103	1.143	0.154	0.964	119.097
	10	alpha	1	200x24 weeks	Ag80	Daily	VAC95	75	Unvaccinated	1.24832	0.000223542	3.97917e-05	0.000263333	3.4375e-05	0.0002325	0.0248267	599.194	0.1073	0.0191	0.1264	0.0165	0.1116	11.9168	5991.94	1.073	0.191	1.264	0.165	1.116	119.168
	10	alpha	1.2	200x24 weeks	Ag80	Daily	VAC95	75	Unvaccinated	1.24835	0.000218333	4.5e-05	0.000263333	3.83333e-05	0.00022625	0.0247973	599.21	0.1048	0.0216	0.1264	0.0184	0.1086	11.9027	5992.1	1.048	0.216	1.264	0.184	1.086	119.027
	10	delta	0.6	200x24 weeks	Ag80	Daily	VAC95	75	Unvaccinated	1.24814	0.000243958	8.10417e-05	0.000325	6.25e-05	0.000252917	0.0247323	599.108	0.1171	0.0389	0.156	0.03	0.1214	11.8715	5991.08	1.171	0.389	1.56	0.3	1.214	118.715
	10	delta	1	200x24 weeks	Ag80	Daily	VAC95	75	Unvaccinated	1.2477	0.000239792	0.00016875	0.000408542	8.625e-05	0.000305625	0.0245231	598.898	0.1151	0.081	0.1961	0.0414	0.1467	11.7711	5988.98	1.151	0.81	1.961	0.414	1.467	117.711
	10	delta	1.2	200x24 weeks	Ag80	Daily	VAC95	75	Unvaccinated	1.24736	0.000241667	0.000245833	0.0004875	0.000103125	0.000357292	0.0245108	598.735	0.116	0.118	0.234	0.0495	0.1715	11.7652	5987.35	1.16	1.18	2.34	0.495	1.715	117.652
	10	original	0.6	200x24 weeks	Ag80	Daily	VAC95	100	Unvaccinated	0	4.77083e-05	0	4.77083e-05	1.70833e-05	0	0	0	0.0229	0	0.0229	0.0082	0	0	0	0.229	0	0.229	0.082	0	0
	10	original	1	200x24 weeks	Ag80	Daily	VAC95	100	Unvaccinated	0	4.77083e-05	0	4.77083e-05	2e-05	0	0	0	0.0229	0	0.0229	0.0096	0	0	0	0.229	0	0.229	0.096	0	0
	10	original	1.2	200x24 weeks	Ag80	Daily	VAC95	100	Unvaccinated	0	4.5625e-05	0	4.5625e-05	2.10417e-05	0	0	0	0.0219	0	0.0219	0.0101	0	0	0	0.219	0	0.219	0.101	0	0
	10	alpha	0.6	200x24 weeks	Ag80	Daily	VAC95	100	Unvaccinated	0	6.58333e-05	3.75e-06	6.95833e-05	4.0625e-05	0	0	0	0.0316	0.0018	0.0334	0.0195	0	0	0	0.316	0.018	0.334	0.195	0	0
	10	alpha	1	200x24 weeks	Ag80	Daily	VAC95	100	Unvaccinated	0	6.14583e-05	4.79167e-06	6.625e-05	3.77083e-05	0	0	0	0.0295	0.0023	0.0318	0.0181	0	0	0	0.295	0.023	0.318	0.181	0	0
	10	alpha	1.2	200x24 weeks	Ag80	Daily	VAC95	100	Unvaccinated	0	6.72917e-05	7.91667e-06	7.52083e-05	3.83333e-05	0	0	0	0.0323	0.0038	0.0361	0.0184	0	0	0	0.323	0.038	0.361	0.184	0	0
	10	delta	0.6	200x24 weeks	Ag80	Daily	VAC95	100	Unvaccinated	0	9.58333e-05	2.14583e-05	0.000117292	6.66667e-05	0	0	0	0.046	0.0103	0.0563	0.032	0	0	0	0.46	0.103	0.563	0.32	0	0
	10	delta	1	200x24 weeks	Ag80	Daily	VAC95	100	Unvaccinated	0	0.000105208	4.33333e-05	0.000148542	8.72917e-05	0	0	0	0.0505	0.0208	0.0713	0.0419	0	0	0	0.505	0.208	0.713	0.419	0	0
	10	delta	1.2	200x24 weeks	Ag80	Daily	VAC95	100	Unvaccinated	0	0.000103125	4.8125e-05	0.00015125	8.47917e-05	0	0	0	0.0495	0.0231	0.0726	0.0407	0	0	0	0.495	0.231	0.726	0.407	0	0
	10	original	0.6	200x24 weeks	Ag80	Daily	VAC70	25	Unvaccinated	3.74536	0.000605208	6.97917e-05	0.000675	5.1875e-05	0.000638125	0.074384	1797.77	0.2905	0.0335	0.324	0.0249	0.3063	35.7043	17977.7	2.905	0.335	3.24	0.249	3.063	357.043
	10	original	1	200x24 weeks	Ag80	Daily	VAC70	25	Unvaccinated	3.74506	0.000590417	0.000124583	0.000715	5.8125e-05	0.000678542	0.0745425	1797.63	0.2834	0.0598	0.3432	0.0279	0.3257	35.7804	17976.3	2.834	0.598	3.432	0.279	3.257	357.804
	10	original	1.2	200x24 weeks	Ag80	Daily	VAC70	25	Unvaccinated	3.74521	0.000572083	0.000136458	0.000708542	6.375e-05	0.00065875	0.0740548	1797.7	0.2746	0.0655	0.3401	0.0306	0.3162	35.5463	17977	2.746	0.655	3.401	0.306	3.162	355.463
	10	alpha	0.6	200x24 weeks	Ag80	Daily	VAC70	25	Unvaccinated	3.74469	0.0005925	0.000150417	0.000742917	6.33333e-05	0.00073125	0.0743458	1797.45	0.2844	0.0722	0.3566	0.0304	0.351	35.686	17974.5	2.844	0.722	3.566	0.304	3.51	356.86
	10	alpha	1	200x24 weeks	Ag80	Daily	VAC70	25	Unvaccinated	3.74378	0.000563958	0.00028875	0.000852708	6.95833e-05	0.000855833	0.0739731	1797.01	0.2707	0.1386	0.4093	0.0334	0.4108	35.5071	17970.1	2.707	1.386	4.093	0.334	4.108	355.071
	10	alpha	1.2	200x24 weeks	Ag80	Daily	VAC70	25	Unvaccinated	3.7434	0.000562083	0.000356042	0.000918125	7.41667e-05	0.000911042	0.0740481	1796.83	0.2698	0.1709	0.4407	0.0356	0.4373	35.5431	17968.3	2.698	1.709	4.407	0.356	4.373	355.431
	10	delta	0.6	200x24 weeks	Ag80	Daily	VAC70	25	Unvaccinated	3.74286	0.00058375	0.000438125	0.00102187	0.000111875	0.000970625	0.0738094	1796.57	0.2802	0.2103	0.4905	0.0537	0.4659	35.4285	17965.7	2.802	2.103	4.905	0.537	4.659	354.285
	10	delta	1	200x24 weeks	Ag80	Daily	VAC70	25	Unvaccinated	3.73723	0.000590833	0.00123833	0.00182917	0.000204792	0.00172917	0.073135	1793.87	0.2836	0.5944	0.878	0.0983	0.83	35.1048	17938.7	2.836	5.944	8.78	0.983	8.3	351.048
	10	delta	1.2	200x24 weeks	Ag80	Daily	VAC70	25	Unvaccinated	3.72935	0.000567708	0.00239688	0.00296458	0.000325208	0.00279812	0.0720908	1790.09	0.2725	1.1505	1.423	0.1561	1.3431	34.6036	17900.9	2.725	11.505	14.23	1.561	13.431	346.036
	10	original	0.6	200x24 weeks	Ag80	Daily	VAC70	50	Unvaccinated	2.49718	0.000458958	3.8125e-05	0.000497083	7.60417e-05	0.000390417	0.0495425	1198.65	0.2203	0.0183	0.2386	0.0365	0.1874	23.7804	11986.5	2.203	0.183	2.386	0.365	1.874	237.804
	10	original	1	200x24 weeks	Ag80	Daily	VAC70	50	Unvaccinated	2.49691	0.000471458	6.375e-05	0.000535208	8.70833e-05	0.000423125	0.0496912	1198.52	0.2263	0.0306	0.2569	0.0418	0.2031	23.8518	11985.2	2.263	0.306	2.569	0.418	2.031	238.518
	10	original	1.2	200x24 weeks	Ag80	Daily	VAC70	50	Unvaccinated	2.49693	0.000464375	7.5625e-05	0.00054	8e-05	0.000426875	0.0493602	1198.53	0.2229	0.0363	0.2592	0.0384	0.2049	23.6929	11985.3	2.229	0.363	2.592	0.384	2.049	236.929
	10	alpha	0.6	200x24 weeks	Ag80	Daily	VAC70	50	Unvaccinated	2.49675	0.000437292	0.000103958	0.00054125	9.20833e-05	0.000449792	0.0496673	1198.44	0.2099	0.0499	0.2598	0.0442	0.2159	23.8403	11984.4	2.099	0.499	2.598	0.442	2.159	238.403
	10	alpha	1	200x24 weeks	Ag80	Daily	VAC70	50	Unvaccinated	2.496	0.000451458	0.000207292	0.00065875	0.000107083	0.000555208	0.0493723	1198.08	0.2167	0.0995	0.3162	0.0514	0.2665	23.6987	11980.8	2.167	0.995	3.162	0.514	2.665	236.987
	10	alpha	1.2	200x24 weeks	Ag80	Daily	VAC70	50	Unvaccinated	2.49542	0.000480208	0.000299583	0.000779792	0.000135833	0.000630208	0.04927	1197.8	0.2305	0.1438	0.3743	0.0652	0.3025	23.6496	11978	2.305	1.438	3.743	0.652	3.025	236.496
	10	delta	0.6	200x24 weeks	Ag80	Daily	VAC70	50	Unvaccinated	2.49518	0.000474167	0.000399167	0.000873333	0.000194583	0.0006575	0.0491079	1197.69	0.2276	0.1916	0.4192	0.0934	0.3156	23.5718	11976.9	2.276	1.916	4.192	0.934	3.156	235.718
	10	delta	1	200x24 weeks	Ag80	Daily	VAC70	50	Unvaccinated	2.48928	0.000471042	0.00147083	0.00194188	0.000436458	0.00146229	0.0483319	1194.85	0.2261	0.706	0.9321	0.2095	0.7019	23.1993	11948.5	2.261	7.06	9.321	2.095	7.019	231.993
	10	delta	1.2	200x24 weeks	Ag80	Daily	VAC70	50	Unvaccinated	2.48343	0.000467708	0.00258063	0.00304833	0.000725	0.00223979	0.0473065	1192.04	0.2245	1.2387	1.4632	0.348	1.0751	22.7071	11920.4	2.245	12.387	14.632	3.48	10.751	227.071
	10	original	0.6	200x24 weeks	Ag80	Daily	VAC70	75	Unvaccinated	1.2486	0.000346458	1.6875e-05	0.000363333	0.0001	0.000191042	0.0248071	599.329	0.1663	0.0081	0.1744	0.048	0.0917	11.9074	5993.29	1.663	0.081	1.744	0.48	0.917	119.074
	10	original	1	200x24 weeks	Ag80	Daily	VAC70	75	Unvaccinated	1.2486	0.000344167	2.16667e-05	0.000365833	0.0001025	0.000195	0.025045	599.328	0.1652	0.0104	0.1756	0.0492	0.0936	12.0216	5993.28	1.652	0.104	1.756	0.492	0.936	120.216
	10	original	1.2	200x24 weeks	Ag80	Daily	VAC70	75	Unvaccinated	1.24861	0.000341667	3.16667e-05	0.000373333	0.00010875	0.000191458	0.0247019	599.335	0.164	0.0152	0.1792	0.0522	0.0919	11.8569	5993.35	1.64	0.152	1.792	0.522	0.919	118.569
	10	alpha	0.6	200x24 weeks	Ag80	Daily	VAC70	75	Unvaccinated	1.24823	0.000352083	8.77083e-05	0.000439792	0.000139792	0.000244792	0.0248456	599.149	0.169	0.0421	0.2111	0.0671	0.1175	11.9259	5991.49	1.69	0.421	2.111	0.671	1.175	119.259
	10	alpha	1	200x24 weeks	Ag80	Daily	VAC70	75	Unvaccinated	1.24799	0.000344167	0.000152917	0.000497083	0.000162708	0.0002825	0.0247254	599.034	0.1652	0.0734	0.2386	0.0781	0.1356	11.8682	5990.34	1.652	0.734	2.386	0.781	1.356	118.682
	10	alpha	1.2	200x24 weeks	Ag80	Daily	VAC70	75	Unvaccinated	1.24791	0.00032875	0.000193125	0.000521875	0.000169792	0.000288958	0.0247185	598.999	0.1578	0.0927	0.2505	0.0815	0.1387	11.8649	5989.99	1.578	0.927	2.505	0.815	1.387	118.649
	10	delta	0.6	200x24 weeks	Ag80	Daily	VAC70	75	Unvaccinated	1.24747	0.000387292	0.000347083	0.000734375	0.000282083	0.000343958	0.0246067	598.785	0.1859	0.1666	0.3525	0.1354	0.1651	11.8112	5987.85	1.859	1.666	3.525	1.354	1.651	118.112
	10	delta	1	200x24 weeks	Ag80	Daily	VAC70	75	Unvaccinated	1.24418	0.000394167	0.00127667	0.00167083	0.000655417	0.000786875	0.0241044	597.207	0.1892	0.6128	0.802	0.3146	0.3777	11.5701	5972.07	1.892	6.128	8.02	3.146	3.777	115.701
	10	delta	1.2	200x24 weeks	Ag80	Daily	VAC70	75	Unvaccinated	1.24106	0.000370833	0.00235563	0.00272646	0.00109229	0.00121375	0.023664	595.707	0.178	1.1307	1.3087	0.5243	0.5826	11.3587	5957.07	1.78	11.307	13.087	5.243	5.826	113.587
	10	original	0.6	200x24 weeks	Ag80	Daily	VAC70	100	Unvaccinated	0	0.00023875	2.5e-06	0.00024125	0.000131458	0	0	0	0.1146	0.0012	0.1158	0.0631	0	0	0	1.146	0.012	1.158	0.631	0	0
	10	original	1	200x24 weeks	Ag80	Daily	VAC70	100	Unvaccinated	0	0.000238958	2.5e-06	0.000241458	0.000131667	0	0	0	0.1147	0.0012	0.1159	0.0632	0	0	0	1.147	0.012	1.159	0.632	0	0
	10	original	1.2	200x24 weeks	Ag80	Daily	VAC70	100	Unvaccinated	0	0.000234583	3.54167e-06	0.000238125	0.000124583	0	0	0	0.1126	0.0017	0.1143	0.0598	0	0	0	1.126	0.017	1.143	0.598	0	0
	10	alpha	0.6	200x24 weeks	Ag80	Daily	VAC70	100	Unvaccinated	0	0.000223958	5.16667e-05	0.000275625	0.000176667	0	0	0	0.1075	0.0248	0.1323	0.0848	0	0	0	1.075	0.248	1.323	0.848	0	0
	10	alpha	1	200x24 weeks	Ag80	Daily	VAC70	100	Unvaccinated	0	0.000236458	0.000101458	0.000337917	0.000217083	0	0	0	0.1135	0.0487	0.1622	0.1042	0	0	0	1.135	0.487	1.622	1.042	0	0
	10	alpha	1.2	200x24 weeks	Ag80	Daily	VAC70	100	Unvaccinated	0	0.000220833	0.000124167	0.000345	0.0002225	0	0	0	0.106	0.0596	0.1656	0.1068	0	0	0	1.06	0.596	1.656	1.068	0	0
	10	delta	0.6	200x24 weeks	Ag80	Daily	VAC70	100	Unvaccinated	0	0.000287083	0.000295833	0.000582917	0.00037625	0	0	0	0.1378	0.142	0.2798	0.1806	0	0	0	1.378	1.42	2.798	1.806	0	0
	10	delta	1	200x24 weeks	Ag80	Daily	VAC70	100	Unvaccinated	0	0.00029375	0.00104583	0.00133958	0.000880208	0	0	0	0.141	0.502	0.643	0.4225	0	0	0	1.41	5.02	6.43	4.225	0	0
	10	delta	1.2	200x24 weeks	Ag80	Daily	VAC70	100	Unvaccinated	0	0.00027875	0.00220396	0.00248271	0.00162625	0	0	0	0.1338	1.0579	1.1917	0.7806	0	0	0	1.338	10.579	11.917	7.806	0	0
	10	original	0.6	200x24 weeks	Ag80	Daily	VAC50	25	Unvaccinated	3.74555	0.000609583	6.85417e-05	0.000678125	7.47917e-05	0.000614583	0.0742327	1797.87	0.2926	0.0329	0.3255	0.0359	0.295	35.6317	17978.7	2.926	0.329	3.255	0.359	2.95	356.317
	10	original	1	200x24 weeks	Ag80	Daily	VAC50	25	Unvaccinated	3.74531	0.000600417	0.00012625	0.000726667	8.27083e-05	0.000645625	0.0744188	1797.75	0.2882	0.0606	0.3488	0.0397	0.3099	35.721	17977.5	2.882	0.606	3.488	0.397	3.099	357.21
	10	original	1.2	200x24 weeks	Ag80	Daily	VAC50	25	Unvaccinated	3.74497	0.000615625	0.000153333	0.000768958	7.39583e-05	0.000700625	0.0743494	1797.59	0.2955	0.0736	0.3691	0.0355	0.3363	35.6877	17975.9	2.955	0.736	3.691	0.355	3.363	356.877
	10	alpha	0.6	200x24 weeks	Ag80	Daily	VAC50	25	Unvaccinated	3.74468	0.000606667	0.00018375	0.000790417	9.625e-05	0.000729583	0.0742919	1797.44	0.2912	0.0882	0.3794	0.0462	0.3502	35.6601	17974.5	2.912	0.882	3.794	0.462	3.502	356.601
	10	alpha	1	200x24 weeks	Ag80	Daily	VAC50	25	Unvaccinated	3.74341	0.000618542	0.000357917	0.000976458	0.000116458	0.000910625	0.0740192	1796.83	0.2969	0.1718	0.4687	0.0559	0.4371	35.5292	17968.3	2.969	1.718	4.687	0.559	4.371	355.292
	10	alpha	1.2	200x24 weeks	Ag80	Daily	VAC50	25	Unvaccinated	3.74226	0.000631042	0.000512083	0.00114313	0.000130208	0.00106854	0.0739177	1796.28	0.3029	0.2458	0.5487	0.0625	0.5129	35.4805	17962.8	3.029	2.458	5.487	0.625	5.129	354.805
	10	delta	0.6	200x24 weeks	Ag80	Daily	VAC50	25	Unvaccinated	3.74212	0.000612083	0.000596875	0.00120896	0.000171458	0.00107	0.0737246	1796.22	0.2938	0.2865	0.5803	0.0823	0.5136	35.3878	17962.2	2.938	2.865	5.803	0.823	5.136	353.878
	10	delta	1	200x24 weeks	Ag80	Daily	VAC50	25	Unvaccinated	3.73113	0.00062	0.0023075	0.0029275	0.000441875	0.00256458	0.0721794	1790.94	0.2976	1.1076	1.4052	0.2121	1.231	34.6461	17909.4	2.976	11.076	14.052	2.121	12.31	346.461
	10	delta	1.2	200x24 weeks	Ag80	Daily	VAC50	25	Unvaccinated	3.71664	0.000593958	0.00454292	0.00513687	0.000805208	0.00451042	0.0701856	1783.99	0.2851	2.1806	2.4657	0.3865	2.165	33.6891	17839.9	2.851	21.806	24.657	3.865	21.65	336.891
	10	original	0.6	200x24 weeks	Ag80	Daily	VAC50	50	Unvaccinated	2.49717	0.000529375	4.125e-05	0.000570625	0.000119375	0.000391875	0.0494494	1198.64	0.2541	0.0198	0.2739	0.0573	0.1881	23.7357	11986.4	2.541	0.198	2.739	0.573	1.881	237.357
	10	original	1	200x24 weeks	Ag80	Daily	VAC50	50	Unvaccinated	2.49704	0.000529792	7.3125e-05	0.000602917	0.000135208	0.000408333	0.0496083	1198.58	0.2543	0.0351	0.2894	0.0649	0.196	23.812	11985.8	2.543	0.351	2.894	0.649	1.96	238.12
	10	original	1.2	200x24 weeks	Ag80	Daily	VAC50	50	Unvaccinated	2.49679	0.000535833	9.22917e-05	0.000628125	0.000125	0.00044625	0.0493327	1198.46	0.2572	0.0443	0.3015	0.06	0.2142	23.6797	11984.6	2.572	0.443	3.015	0.6	2.142	236.797
	10	alpha	0.6	200x24 weeks	Ag80	Daily	VAC50	50	Unvaccinated	2.49629	0.000525417	0.000172292	0.000697708	0.000159167	0.000513333	0.0492781	1198.22	0.2522	0.0827	0.3349	0.0764	0.2464	23.6535	11982.2	2.522	0.827	3.349	0.764	2.464	236.535
	10	alpha	1	200x24 weeks	Ag80	Daily	VAC50	50	Unvaccinated	2.49543	0.00051625	0.000352917	0.000869167	0.0002075	0.000627083	0.0492479	1197.81	0.2478	0.1694	0.4172	0.0996	0.301	23.639	11978.1	2.478	1.694	4.172	0.996	3.01	236.39
	10	alpha	1.2	200x24 weeks	Ag80	Daily	VAC50	50	Unvaccinated	2.4943	0.000530625	0.000543958	0.00107458	0.000258958	0.000782083	0.0492171	1197.27	0.2547	0.2611	0.5158	0.1243	0.3754	23.6242	11972.7	2.547	2.611	5.158	1.243	3.754	236.242
	10	delta	0.6	200x24 weeks	Ag80	Daily	VAC50	50	Unvaccinated	2.49299	0.000585208	0.00093125	0.00151646	0.000463333	0.000953958	0.0489277	1196.64	0.2809	0.447	0.7279	0.2224	0.4579	23.4853	11966.4	2.809	4.47	7.279	2.224	4.579	234.853
	10	delta	1	200x24 weeks	Ag80	Daily	VAC50	50	Unvaccinated	2.47517	0.000541875	0.00481375	0.00535563	0.0016625	0.00336146	0.0461338	1188.08	0.2601	2.3106	2.5707	0.798	1.6135	22.1442	11880.8	2.601	23.106	25.707	7.98	16.135	221.442
	10	delta	1.2	200x24 weeks	Ag80	Daily	VAC50	50	Unvaccinated	2.44949	0.000516667	0.010696	0.0112127	0.0035225	0.00682542	0.0426435	1175.76	0.248	5.1341	5.3821	1.6908	3.2762	20.4689	11757.6	2.48	51.341	53.821	16.908	32.762	204.689
	10	original	0.6	200x24 weeks	Ag80	Daily	VAC50	75	Unvaccinated	1.24865	0.000444583	2.16667e-05	0.00046625	0.000174792	0.000184375	0.0248254	599.353	0.2134	0.0104	0.2238	0.0839	0.0885	11.9162	5993.53	2.134	0.104	2.238	0.839	0.885	119.162
	10	original	1	200x24 weeks	Ag80	Daily	VAC50	75	Unvaccinated	1.24856	0.000440833	4.04167e-05	0.00048125	0.000175833	0.000196667	0.0247827	599.309	0.2116	0.0194	0.231	0.0844	0.0944	11.8957	5993.09	2.116	0.194	2.31	0.844	0.944	118.957
	10	original	1.2	200x24 weeks	Ag80	Daily	VAC50	75	Unvaccinated	1.2484	0.000462292	5.02083e-05	0.0005125	0.000177708	0.000219375	0.0247977	599.231	0.2219	0.0241	0.246	0.0853	0.1053	11.9029	5992.31	2.219	0.241	2.46	0.853	1.053	119.029
	10	alpha	0.6	200x24 weeks	Ag80	Daily	VAC50	75	Unvaccinated	1.24817	0.000452708	0.000164583	0.000617292	0.000257917	0.00025	0.0247208	599.121	0.2173	0.079	0.2963	0.1238	0.12	11.866	5991.21	2.173	0.79	2.963	1.238	1.2	118.66
	10	alpha	1	200x24 weeks	Ag80	Daily	VAC50	75	Unvaccinated	1.24752	0.000441042	0.000370625	0.000811667	0.000330417	0.000340625	0.0245977	598.808	0.2117	0.1779	0.3896	0.1586	0.1635	11.8069	5988.08	2.117	1.779	3.896	1.586	1.635	118.069
	10	alpha	1.2	200x24 weeks	Ag80	Daily	VAC50	75	Unvaccinated	1.24702	0.000447292	0.000510208	0.0009575	0.00039625	0.000415625	0.0246142	598.569	0.2147	0.2449	0.4596	0.1902	0.1995	11.8148	5985.69	2.147	2.449	4.596	1.902	1.995	118.148
	10	delta	0.6	200x24 weeks	Ag80	Daily	VAC50	75	Unvaccinated	1.24587	0.000519375	0.001065	0.00158438	0.000727292	0.000561875	0.0244431	598.017	0.2493	0.5112	0.7605	0.3491	0.2697	11.7327	5980.17	2.493	5.112	7.605	3.491	2.697	117.327
	10	delta	1	200x24 weeks	Ag80	Daily	VAC50	75	Unvaccinated	1.22896	0.00047	0.00823146	0.00870146	0.00418417	0.00284542	0.0220981	589.901	0.2256	3.9511	4.1767	2.0084	1.3658	10.6071	5899.01	2.256	39.511	41.767	20.084	13.658	106.071
	10	delta	1.2	200x24 weeks	Ag80	Daily	VAC50	75	Unvaccinated	1.20885	0.000411875	0.0174194	0.0178312	0.00884104	0.00553771	0.0190173	580.248	0.1977	8.3613	8.559	4.2437	2.6581	9.1283	5802.48	1.977	83.613	85.59	42.437	26.581	91.283
	10	original	0.6	200x24 weeks	Ag80	Daily	VAC50	100	Unvaccinated	0	0.000377292	6.04167e-06	0.000383333	0.000211458	0	0	0	0.1811	0.0029	0.184	0.1015	0	0	0	1.811	0.029	1.84	1.015	0	0
	10	original	1	200x24 weeks	Ag80	Daily	VAC50	100	Unvaccinated	0	0.000353542	7.29167e-06	0.000360833	0.000207917	0	0	0	0.1697	0.0035	0.1732	0.0998	0	0	0	1.697	0.035	1.732	0.998	0	0
	10	original	1.2	200x24 weeks	Ag80	Daily	VAC50	100	Unvaccinated	0	0.000364583	1.02083e-05	0.000374792	0.000206042	0	0	0	0.175	0.0049	0.1799	0.0989	0	0	0	1.75	0.049	1.799	0.989	0	0
	10	alpha	0.6	200x24 weeks	Ag80	Daily	VAC50	100	Unvaccinated	0	0.000370417	0.000148333	0.00051875	0.000339792	0	0	0	0.1778	0.0712	0.249	0.1631	0	0	0	1.778	0.712	2.49	1.631	0	0
	10	alpha	1	200x24 weeks	Ag80	Daily	VAC50	100	Unvaccinated	0	0.000355833	0.000304792	0.000660625	0.00044	0	0	0	0.1708	0.1463	0.3171	0.2112	0	0	0	1.708	1.463	3.171	2.112	0	0
	10	alpha	1.2	200x24 weeks	Ag80	Daily	VAC50	100	Unvaccinated	0	0.000372708	0.000508958	0.000881667	0.000586667	0	0	0	0.1789	0.2443	0.4232	0.2816	0	0	0	1.789	2.443	4.232	2.816	0	0
	10	delta	0.6	200x24 weeks	Ag80	Daily	VAC50	100	Unvaccinated	0	0.000464375	0.00140958	0.00187396	0.00126063	0	0	0	0.2229	0.6766	0.8995	0.6051	0	0	0	2.229	6.766	8.995	6.051	0	0
	10	delta	1	200x24 weeks	Ag80	Daily	VAC50	100	Unvaccinated	0	0.000413333	0.0128904	0.0133037	0.00898208	0	0	0	0.1984	6.1874	6.3858	4.3114	0	0	0	1.984	61.874	63.858	43.114	0	0
	10	delta	1.2	200x24 weeks	Ag80	Daily	VAC50	100	Unvaccinated	0	0.000361667	0.0221525	0.0225142	0.0152806	0	0	0	0.1736	10.6332	10.8068	7.3347	0	0	0	1.736	106.332	108.068	73.347	0	0
	10	original	0.6	200x24 weeks	Ag80	MWF	NOVAC	0	Unvaccinated	2.99654	0.0006875	0.000157292	0.000844792	3.375e-05	0.000855417	0.0594804	1438.34	0.33	0.0755	0.4055	0.0162	0.4106	28.5506	14383.4	3.3	0.755	4.055	0.162	4.106	285.506
	10	original	1	200x24 weeks	Ag80	MWF	NOVAC	0	Unvaccinated	2.99596	0.00068125	0.000312083	0.000993333	4.22917e-05	0.000992917	0.0593525	1438.06	0.327	0.1498	0.4768	0.0203	0.4766	28.4892	14380.6	3.27	1.498	4.768	0.203	4.766	284.892
	10	original	1.2	200x24 weeks	Ag80	MWF	NOVAC	0	Unvaccinated	2.99546	0.000705833	0.000401875	0.00110771	4.97917e-05	0.00111417	0.0590933	1437.82	0.3388	0.1929	0.5317	0.0239	0.5348	28.3648	14378.2	3.388	1.929	5.317	0.239	5.348	283.648
	10	alpha	0.6	200x24 weeks	Ag80	MWF	NOVAC	0	Unvaccinated	2.99557	0.000708125	0.000331875	0.00104	4.625e-05	0.00109583	0.059121	1437.87	0.3399	0.1593	0.4992	0.0222	0.526	28.3781	14378.7	3.399	1.593	4.992	0.222	5.26	283.781
	10	alpha	1	200x24 weeks	Ag80	MWF	NOVAC	0	Unvaccinated	2.99354	0.00070625	0.0008	0.00150625	7.33333e-05	0.00158542	0.058939	1436.9	0.339	0.384	0.723	0.0352	0.761	28.2907	14369	3.39	3.84	7.23	0.352	7.61	282.907
	10	alpha	1.2	200x24 weeks	Ag80	MWF	NOVAC	0	Unvaccinated	2.99156	0.00067125	0.00127563	0.00194688	0.00010375	0.00205792	0.0583971	1435.95	0.3222	0.6123	0.9345	0.0498	0.9878	28.0306	14359.5	3.222	6.123	9.345	0.498	9.878	280.306
	10	delta	0.6	200x24 weeks	Ag80	MWF	NOVAC	0	Unvaccinated	2.99085	0.000689583	0.001445	0.00213458	0.000152708	0.00218417	0.0585592	1435.61	0.331	0.6936	1.0246	0.0733	1.0484	28.1084	14356.1	3.31	6.936	10.246	0.733	10.484	281.084
	10	delta	1	200x24 weeks	Ag80	MWF	NOVAC	0	Unvaccinated	2.946	0.000591667	0.0118677	0.0124594	0.000901458	0.0128177	0.0507658	1414.08	0.284	5.6965	5.9805	0.4327	6.1525	24.3676	14140.8	2.84	56.965	59.805	4.327	61.525	243.676
	10	delta	1.2	200x24 weeks	Ag80	MWF	NOVAC	0	Unvaccinated	2.90749	0.000496458	0.0207002	0.0211967	0.00155771	0.0218606	0.0437133	1395.59	0.2383	9.9361	10.1744	0.7477	10.4931	20.9824	13955.9	2.383	99.361	101.744	7.477	104.931	209.824
	10	original	0.6	200x24 weeks	Ag80	MWF	VAC95	25	Unvaccinated	2.24736	0.000548333	0.00010125	0.000649583	3.3125e-05	0.000647292	0.0446023	1078.73	0.2632	0.0486	0.3118	0.0159	0.3107	21.4091	10787.3	2.632	0.486	3.118	0.159	3.107	214.091
	10	original	1	200x24 weeks	Ag80	MWF	VAC95	25	Unvaccinated	2.24719	0.00053625	0.000167083	0.000703333	4.14583e-05	0.000688542	0.0444138	1078.65	0.2574	0.0802	0.3376	0.0199	0.3305	21.3186	10786.5	2.574	0.802	3.376	0.199	3.305	213.186
	10	original	1.2	200x24 weeks	Ag80	MWF	VAC95	25	Unvaccinated	2.247	0.000536667	0.000211458	0.000748125	4.25e-05	0.000739792	0.0445817	1078.56	0.2576	0.1015	0.3591	0.0204	0.3551	21.3992	10785.6	2.576	1.015	3.591	0.204	3.551	213.992
	10	alpha	0.6	200x24 weeks	Ag80	MWF	VAC95	25	Unvaccinated	2.24715	0.000517292	0.000162917	0.000680208	4e-05	0.000698333	0.0443742	1078.63	0.2483	0.0782	0.3265	0.0192	0.3352	21.2996	10786.3	2.483	0.782	3.265	0.192	3.352	212.996
	10	alpha	1	200x24 weeks	Ag80	MWF	VAC95	25	Unvaccinated	2.24614	0.000528958	0.000388333	0.000917292	5.77083e-05	0.000944792	0.0444871	1078.15	0.2539	0.1864	0.4403	0.0277	0.4535	21.3538	10781.5	2.539	1.864	4.403	0.277	4.535	213.538
	10	alpha	1.2	200x24 weeks	Ag80	MWF	VAC95	25	Unvaccinated	2.2453	0.000558542	0.000563958	0.0011225	6.75e-05	0.00115208	0.0443496	1077.75	0.2681	0.2707	0.5388	0.0324	0.553	21.2878	10777.5	2.681	2.707	5.388	0.324	5.53	212.878
	10	delta	0.6	200x24 weeks	Ag80	MWF	VAC95	25	Unvaccinated	2.24519	0.000542083	0.000639583	0.00118167	0.000108125	0.00115208	0.04425	1077.69	0.2602	0.307	0.5672	0.0519	0.553	21.24	10776.9	2.602	3.07	5.672	0.519	5.53	212.4
	10	delta	1	200x24 weeks	Ag80	MWF	VAC95	25	Unvaccinated	2.23413	0.00053	0.00333417	0.00386417	0.000380417	0.00378063	0.0423921	1072.38	0.2544	1.6004	1.8548	0.1826	1.8147	20.3482	10723.8	2.544	16.004	18.548	1.826	18.147	203.482
	10	delta	1.2	200x24 weeks	Ag80	MWF	VAC95	25	Unvaccinated	2.22245	0.000485625	0.00633104	0.00681667	0.000686667	0.00659417	0.0402696	1066.78	0.2331	3.0389	3.272	0.3296	3.1652	19.3294	10667.8	2.331	30.389	32.72	3.296	31.652	193.294
	10	original	0.6	200x24 weeks	Ag80	MWF	VAC95	50	Unvaccinated	1.49843	0.000376042	3.75e-05	0.000413542	2.83333e-05	0.000387708	0.0297475	719.247	0.1805	0.018	0.1985	0.0136	0.1861	14.2788	7192.47	1.805	0.18	1.985	0.136	1.861	142.788
	10	original	1	200x24 weeks	Ag80	MWF	VAC95	50	Unvaccinated	1.49838	0.000359375	6.22917e-05	0.000421667	2.95833e-05	0.0003925	0.0297196	719.224	0.1725	0.0299	0.2024	0.0142	0.1884	14.2654	7192.24	1.725	0.299	2.024	0.142	1.884	142.654
	10	original	1.2	200x24 weeks	Ag80	MWF	VAC95	50	Unvaccinated	1.49826	0.000379792	8.35417e-05	0.000463333	3.0625e-05	0.0004325	0.0298167	719.167	0.1823	0.0401	0.2224	0.0147	0.2076	14.312	7191.67	1.823	0.401	2.224	0.147	2.076	143.12
	10	alpha	0.6	200x24 weeks	Ag80	MWF	VAC95	50	Unvaccinated	1.49829	0.000368542	7.89583e-05	0.0004475	3.91667e-05	0.000420417	0.0296254	719.177	0.1769	0.0379	0.2148	0.0188	0.2018	14.2202	7191.77	1.769	0.379	2.148	0.188	2.018	142.202
	10	alpha	1	200x24 weeks	Ag80	MWF	VAC95	50	Unvaccinated	1.49781	0.000388333	0.000169583	0.000557917	4.33333e-05	0.000541042	0.0296079	718.951	0.1864	0.0814	0.2678	0.0208	0.2597	14.2118	7189.51	1.864	0.814	2.678	0.208	2.597	142.118
	10	alpha	1.2	200x24 weeks	Ag80	MWF	VAC95	50	Unvaccinated	1.49762	0.000392292	0.000215417	0.000607708	5.08333e-05	0.000586667	0.0296777	718.857	0.1883	0.1034	0.2917	0.0244	0.2816	14.2453	7188.57	1.883	1.034	2.917	0.244	2.816	142.453
	10	delta	0.6	200x24 weeks	Ag80	MWF	VAC95	50	Unvaccinated	1.49732	0.000399375	0.000308333	0.000707708	9.20833e-05	0.00064625	0.0294358	718.715	0.1917	0.148	0.3397	0.0442	0.3102	14.1292	7187.15	1.917	1.48	3.397	0.442	3.102	141.292
	10	delta	1	200x24 weeks	Ag80	MWF	VAC95	50	Unvaccinated	1.49537	0.000386667	0.000852917	0.00123958	0.000164792	0.00110521	0.0290773	717.776	0.1856	0.4094	0.595	0.0791	0.5305	13.9571	7177.76	1.856	4.094	5.95	0.791	5.305	139.571
	10	delta	1.2	200x24 weeks	Ag80	MWF	VAC95	50	Unvaccinated	1.49275	0.000388125	0.0015675	0.00195562	0.000282292	0.00171917	0.0286502	716.521	0.1863	0.7524	0.9387	0.1355	0.8252	13.7521	7165.21	1.863	7.524	9.387	1.355	8.252	137.521
	10	original	0.6	200x24 weeks	Ag80	MWF	VAC95	75	Unvaccinated	0.749246	0.000208333	1.02083e-05	0.000218542	2.125e-05	0.000187083	0.0147777	359.638	0.1	0.0049	0.1049	0.0102	0.0898	7.0933	3596.38	1	0.049	1.049	0.102	0.898	70.933
	10	original	1	200x24 weeks	Ag80	MWF	VAC95	75	Unvaccinated	0.749243	0.000206458	2.02083e-05	0.000226667	2.54167e-05	0.000187292	0.0149083	359.636	0.0991	0.0097	0.1088	0.0122	0.0899	7.156	3596.36	0.991	0.097	1.088	0.122	0.899	71.56
	10	original	1.2	200x24 weeks	Ag80	MWF	VAC95	75	Unvaccinated	0.74919	0.000217292	2.3125e-05	0.000240417	2.72917e-05	0.0002	0.0147469	359.611	0.1043	0.0111	0.1154	0.0131	0.096	7.0785	3596.11	1.043	0.111	1.154	0.131	0.96	70.785
	10	alpha	0.6	200x24 weeks	Ag80	MWF	VAC95	75	Unvaccinated	0.749173	0.000218333	3.33333e-05	0.000251667	4.02083e-05	0.000204583	0.0147525	359.603	0.1048	0.016	0.1208	0.0193	0.0982	7.0812	3596.03	1.048	0.16	1.208	0.193	0.982	70.812
	10	alpha	1	200x24 weeks	Ag80	MWF	VAC95	75	Unvaccinated	0.74903	0.000225208	5.64583e-05	0.000281667	3.91667e-05	0.000239167	0.0148192	359.534	0.1081	0.0271	0.1352	0.0188	0.1148	7.1132	3595.34	1.081	0.271	1.352	0.188	1.148	71.132
	10	alpha	1.2	200x24 weeks	Ag80	MWF	VAC95	75	Unvaccinated	0.749035	0.00022125	6.58333e-05	0.000287083	4.35417e-05	0.00024	0.0148275	359.537	0.1062	0.0316	0.1378	0.0209	0.1152	7.1172	3595.37	1.062	0.316	1.378	0.209	1.152	71.172
	10	delta	0.6	200x24 weeks	Ag80	MWF	VAC95	75	Unvaccinated	0.748929	0.000260625	0.000105833	0.000366458	8.02083e-05	0.000260208	0.0147425	359.486	0.1251	0.0508	0.1759	0.0385	0.1249	7.0764	3594.86	1.251	0.508	1.759	0.385	1.249	70.764
	10	delta	1	200x24 weeks	Ag80	MWF	VAC95	75	Unvaccinated	0.74855	0.00024	0.000239792	0.000479792	0.000100208	0.000348958	0.0146888	359.304	0.1152	0.1151	0.2303	0.0481	0.1675	7.0506	3593.04	1.152	1.151	2.303	0.481	1.675	70.506
	10	delta	1.2	200x24 weeks	Ag80	MWF	VAC95	75	Unvaccinated	0.748207	0.000258958	0.000345833	0.000604792	0.000134583	0.00043625	0.0146788	359.139	0.1243	0.166	0.2903	0.0646	0.2094	7.0458	3591.39	1.243	1.66	2.903	0.646	2.094	70.458
	10	original	0.6	200x24 weeks	Ag80	MWF	VAC95	100	Unvaccinated	0	5.10417e-05	0	5.10417e-05	2.08333e-05	0	0	0	0.0245	0	0.0245	0.01	0	0	0	0.245	0	0.245	0.1	0	0
	10	original	1	200x24 weeks	Ag80	MWF	VAC95	100	Unvaccinated	0	4.77083e-05	0	4.77083e-05	1.8125e-05	0	0	0	0.0229	0	0.0229	0.0087	0	0	0	0.229	0	0.229	0.087	0	0
	10	original	1.2	200x24 weeks	Ag80	MWF	VAC95	100	Unvaccinated	0	5.02083e-05	2.08333e-07	5.04167e-05	2.125e-05	0	0	0	0.0241	0.0001	0.0242	0.0102	0	0	0	0.241	0.001	0.242	0.102	0	0
	10	alpha	0.6	200x24 weeks	Ag80	MWF	VAC95	100	Unvaccinated	0	6.72917e-05	4.375e-06	7.16667e-05	3.83333e-05	0	0	0	0.0323	0.0021	0.0344	0.0184	0	0	0	0.323	0.021	0.344	0.184	0	0
	10	alpha	1	200x24 weeks	Ag80	MWF	VAC95	100	Unvaccinated	0	6.47917e-05	4.375e-06	6.91667e-05	3.625e-05	0	0	0	0.0311	0.0021	0.0332	0.0174	0	0	0	0.311	0.021	0.332	0.174	0	0
	10	alpha	1.2	200x24 weeks	Ag80	MWF	VAC95	100	Unvaccinated	0	6.4375e-05	7.5e-06	7.1875e-05	3.72917e-05	0	0	0	0.0309	0.0036	0.0345	0.0179	0	0	0	0.309	0.036	0.345	0.179	0	0
	10	delta	0.6	200x24 weeks	Ag80	MWF	VAC95	100	Unvaccinated	0	0.000108958	2.66667e-05	0.000135625	7.70833e-05	0	0	0	0.0523	0.0128	0.0651	0.037	0	0	0	0.523	0.128	0.651	0.37	0	0
	10	delta	1	200x24 weeks	Ag80	MWF	VAC95	100	Unvaccinated	0	0.000106667	4.54167e-05	0.000152083	8.16667e-05	0	0	0	0.0512	0.0218	0.073	0.0392	0	0	0	0.512	0.218	0.73	0.392	0	0
	10	delta	1.2	200x24 weeks	Ag80	MWF	VAC95	100	Unvaccinated	0	0.000105208	6.1875e-05	0.000167083	9.8125e-05	0	0	0	0.0505	0.0297	0.0802	0.0471	0	0	0	0.505	0.297	0.802	0.471	0	0
	10	original	0.6	200x24 weeks	Ag80	MWF	VAC70	25	Unvaccinated	2.24749	0.000603125	9.02083e-05	0.000693333	6.83333e-05	0.0006175	0.0446221	1078.79	0.2895	0.0433	0.3328	0.0328	0.2964	21.4186	10787.9	2.895	0.433	3.328	0.328	2.964	214.186
	10	original	1	200x24 weeks	Ag80	MWF	VAC70	25	Unvaccinated	2.24728	0.000574375	0.000164792	0.000739167	6.625e-05	0.000670417	0.0442475	1078.7	0.2757	0.0791	0.3548	0.0318	0.3218	21.2388	10787	2.757	0.791	3.548	0.318	3.218	212.388
	10	original	1.2	200x24 weeks	Ag80	MWF	VAC70	25	Unvaccinated	2.24708	0.0005625	0.000228125	0.000790625	7.54167e-05	0.000719167	0.0445665	1078.6	0.27	0.1095	0.3795	0.0362	0.3452	21.3919	10786	2.7	1.095	3.795	0.362	3.452	213.919
	10	alpha	0.6	200x24 weeks	Ag80	MWF	VAC70	25	Unvaccinated	2.24699	0.000560417	0.000224583	0.000785	8.5e-05	0.000740208	0.044385	1078.56	0.269	0.1078	0.3768	0.0408	0.3553	21.3048	10785.6	2.69	1.078	3.768	0.408	3.553	213.048
	10	alpha	1	200x24 weeks	Ag80	MWF	VAC70	25	Unvaccinated	2.24579	0.000579167	0.000512917	0.00109208	0.0001075	0.00103792	0.0442908	1077.98	0.278	0.2462	0.5242	0.0516	0.4982	21.2596	10779.8	2.78	2.462	5.242	0.516	4.982	212.596
	10	alpha	1.2	200x24 weeks	Ag80	MWF	VAC70	25	Unvaccinated	2.24479	0.000567292	0.000766875	0.00133417	0.000143125	0.00127354	0.0440315	1077.5	0.2723	0.3681	0.6404	0.0687	0.6113	21.1351	10775	2.723	3.681	6.404	0.687	6.113	211.351
	10	delta	0.6	200x24 weeks	Ag80	MWF	VAC70	25	Unvaccinated	2.24397	0.0005825	0.00102021	0.00160271	0.000231667	0.00144729	0.0439502	1077.11	0.2796	0.4897	0.7693	0.1112	0.6947	21.0961	10771.1	2.796	4.897	7.693	1.112	6.947	210.961
	10	delta	1	200x24 weeks	Ag80	MWF	VAC70	25	Unvaccinated	2.22404	0.000535208	0.00647292	0.00700812	0.00108979	0.00619292	0.0404498	1067.54	0.2569	3.107	3.3639	0.5231	2.9726	19.4159	10675.4	2.569	31.07	33.639	5.231	29.726	194.159
	10	delta	1.2	200x24 weeks	Ag80	MWF	VAC70	25	Unvaccinated	2.19842	0.000485	0.0137488	0.0142337	0.0023575	0.0122952	0.036561	1055.24	0.2328	6.5994	6.8322	1.1316	5.9017	17.5493	10552.4	2.328	65.994	68.322	11.316	59.017	175.493
	10	original	0.6	200x24 weeks	Ag80	MWF	VAC70	50	Unvaccinated	1.49843	0.000460417	5.14583e-05	0.000511875	7.6875e-05	0.000387708	0.0297565	719.244	0.221	0.0247	0.2457	0.0369	0.1861	14.2831	7192.44	2.21	0.247	2.457	0.369	1.861	142.831
	10	original	1	200x24 weeks	Ag80	MWF	VAC70	50	Unvaccinated	1.49829	0.000470417	7.6875e-05	0.000547292	8.0625e-05	0.000424583	0.0297731	719.179	0.2258	0.0369	0.2627	0.0387	0.2038	14.2911	7191.79	2.258	0.369	2.627	0.387	2.038	142.911
	10	original	1.2	200x24 weeks	Ag80	MWF	VAC70	50	Unvaccinated	1.49821	0.000465625	0.0001075	0.000573125	9.41667e-05	0.000439792	0.0297856	719.138	0.2235	0.0516	0.2751	0.0452	0.2111	14.2971	7191.38	2.235	0.516	2.751	0.452	2.111	142.971
	10	alpha	0.6	200x24 weeks	Ag80	MWF	VAC70	50	Unvaccinated	1.49805	0.000441667	0.000153958	0.000595625	0.000115208	0.000476875	0.0295977	719.063	0.212	0.0739	0.2859	0.0553	0.2289	14.2069	7190.63	2.12	0.739	2.859	0.553	2.289	142.069
	10	alpha	1	200x24 weeks	Ag80	MWF	VAC70	50	Unvaccinated	1.4974	0.000466458	0.000316875	0.000783333	0.000147292	0.0006375	0.029539	718.752	0.2239	0.1521	0.376	0.0707	0.306	14.1787	7187.52	2.239	1.521	3.76	0.707	3.06	141.787
	10	alpha	1.2	200x24 weeks	Ag80	MWF	VAC70	50	Unvaccinated	1.49709	0.000464375	0.00045625	0.000920625	0.000184375	0.00072	0.0294552	718.604	0.2229	0.219	0.4419	0.0885	0.3456	14.1385	7186.04	2.229	2.19	4.419	0.885	3.456	141.385
	10	delta	0.6	200x24 weeks	Ag80	MWF	VAC70	50	Unvaccinated	1.4965	0.000478333	0.000673333	0.00115167	0.000266667	0.000846875	0.0293579	718.321	0.2296	0.3232	0.5528	0.128	0.4065	14.0918	7183.21	2.296	3.232	5.528	1.28	4.065	140.918
	10	delta	1	200x24 weeks	Ag80	MWF	VAC70	50	Unvaccinated	1.48809	0.000473958	0.00364625	0.00412021	0.00108583	0.00285125	0.0280296	714.283	0.2275	1.7502	1.9777	0.5212	1.3686	13.4542	7142.83	2.275	17.502	19.777	5.212	13.686	134.542
	10	delta	1.2	200x24 weeks	Ag80	MWF	VAC70	50	Unvaccinated	1.47587	0.000445208	0.008085	0.00853021	0.00234042	0.00573437	0.0261777	708.419	0.2137	3.8808	4.0945	1.1234	2.7525	12.5653	7084.19	2.137	38.808	40.945	11.234	27.525	125.653
	10	original	0.6	200x24 weeks	Ag80	MWF	VAC70	75	Unvaccinated	0.749241	0.000350417	2.14583e-05	0.000371875	0.000107708	0.000185833	0.0147956	359.636	0.1682	0.0103	0.1785	0.0517	0.0892	7.1019	3596.36	1.682	0.103	1.785	0.517	0.892	71.019
	10	original	1	200x24 weeks	Ag80	MWF	VAC70	75	Unvaccinated	0.74923	0.000342292	3.45833e-05	0.000376875	0.00010125	0.000192917	0.0148356	359.63	0.1643	0.0166	0.1809	0.0486	0.0926	7.1211	3596.3	1.643	0.166	1.809	0.486	0.926	71.211
	10	original	1.2	200x24 weeks	Ag80	MWF	VAC70	75	Unvaccinated	0.749193	0.000355208	4.27083e-05	0.000397917	0.000111667	0.000200417	0.0148733	359.613	0.1705	0.0205	0.191	0.0536	0.0962	7.1392	3596.13	1.705	0.205	1.91	0.536	0.962	71.392
	10	alpha	0.6	200x24 weeks	Ag80	MWF	VAC70	75	Unvaccinated	0.74904	0.000347708	9.25e-05	0.000440208	0.000146875	0.000237917	0.0148379	359.539	0.1669	0.0444	0.2113	0.0705	0.1142	7.1222	3595.39	1.669	0.444	2.113	0.705	1.142	71.222
	10	alpha	1	200x24 weeks	Ag80	MWF	VAC70	75	Unvaccinated	0.748807	0.000337083	0.000184375	0.000521458	0.000169792	0.000292708	0.0148771	359.427	0.1618	0.0885	0.2503	0.0815	0.1405	7.141	3594.27	1.618	0.885	2.503	0.815	1.405	71.41
	10	alpha	1.2	200x24 weeks	Ag80	MWF	VAC70	75	Unvaccinated	0.748716	0.000339792	0.000255208	0.000595	0.00019625	0.000314583	0.0147348	359.384	0.1631	0.1225	0.2856	0.0942	0.151	7.0727	3593.84	1.631	1.225	2.856	0.942	1.51	70.727
	10	delta	0.6	200x24 weeks	Ag80	MWF	VAC70	75	Unvaccinated	0.748553	0.00037625	0.000420833	0.000797083	0.000334583	0.000349375	0.0148281	359.305	0.1806	0.202	0.3826	0.1606	0.1677	7.1175	3593.05	1.806	2.02	3.826	1.606	1.677	71.175
	10	delta	1	200x24 weeks	Ag80	MWF	VAC70	75	Unvaccinated	0.745785	0.000377083	0.00191687	0.00229396	0.000926458	0.00101146	0.0143394	357.977	0.181	0.9201	1.1011	0.4447	0.4855	6.8829	3579.77	1.81	9.201	11.011	4.447	4.855	68.829
	10	delta	1.2	200x24 weeks	Ag80	MWF	VAC70	75	Unvaccinated	0.741662	0.000366042	0.00452271	0.00488875	0.002075	0.00198937	0.0136269	355.998	0.1757	2.1709	2.3466	0.996	0.9549	6.5409	3559.98	1.757	21.709	23.466	9.96	9.549	65.409
	10	original	0.6	200x24 weeks	Ag80	MWF	VAC70	100	Unvaccinated	0	0.000230417	2.70833e-06	0.000233125	0.000125625	0	0	0	0.1106	0.0013	0.1119	0.0603	0	0	0	1.106	0.013	1.119	0.603	0	0
	10	original	1	200x24 weeks	Ag80	MWF	VAC70	100	Unvaccinated	0	0.000231042	3.75e-06	0.000234792	0.000124792	0	0	0	0.1109	0.0018	0.1127	0.0599	0	0	0	1.109	0.018	1.127	0.599	0	0
	10	original	1.2	200x24 weeks	Ag80	MWF	VAC70	100	Unvaccinated	0	0.00022625	3.125e-06	0.000229375	0.000125	0	0	0	0.1086	0.0015	0.1101	0.06	0	0	0	1.086	0.015	1.101	0.6	0	0
	10	alpha	0.6	200x24 weeks	Ag80	MWF	VAC70	100	Unvaccinated	0	0.000209375	4.375e-05	0.000253125	0.000159375	0	0	0	0.1005	0.021	0.1215	0.0765	0	0	0	1.005	0.21	1.215	0.765	0	0
	10	alpha	1	200x24 weeks	Ag80	MWF	VAC70	100	Unvaccinated	0	0.000217292	9.72917e-05	0.000314583	0.0002	0	0	0	0.1043	0.0467	0.151	0.096	0	0	0	1.043	0.467	1.51	0.96	0	0
	10	alpha	1.2	200x24 weeks	Ag80	MWF	VAC70	100	Unvaccinated	0	0.00022625	0.0001225	0.00034875	0.000216458	0	0	0	0.1086	0.0588	0.1674	0.1039	0	0	0	1.086	0.588	1.674	1.039	0	0
	10	delta	0.6	200x24 weeks	Ag80	MWF	VAC70	100	Unvaccinated	0	0.000304583	0.000300208	0.000604792	0.000393958	0	0	0	0.1462	0.1441	0.2903	0.1891	0	0	0	1.462	1.441	2.903	1.891	0	0
	10	delta	1	200x24 weeks	Ag80	MWF	VAC70	100	Unvaccinated	0	0.000290625	0.00100167	0.00129229	0.000837292	0	0	0	0.1395	0.4808	0.6203	0.4019	0	0	0	1.395	4.808	6.203	4.019	0	0
	10	delta	1.2	200x24 weeks	Ag80	MWF	VAC70	100	Unvaccinated	0	0.00029625	0.002165	0.00246125	0.00159396	0	0	0	0.1422	1.0392	1.1814	0.7651	0	0	0	1.422	10.392	11.814	7.651	0	0
	10	original	0.6	200x24 weeks	Ag80	MWF	VAC50	25	Unvaccinated	2.24743	0.000606875	0.000117083	0.000723958	8.20833e-05	0.000629792	0.0443594	1078.77	0.2913	0.0562	0.3475	0.0394	0.3023	21.2925	10787.7	2.913	0.562	3.475	0.394	3.023	212.925
	10	original	1	200x24 weeks	Ag80	MWF	VAC50	25	Unvaccinated	2.2473	0.000612083	0.000175	0.000787083	9.1875e-05	0.000666042	0.0444425	1078.7	0.2938	0.084	0.3778	0.0441	0.3197	21.3324	10787	2.938	0.84	3.778	0.441	3.197	213.324
	10	original	1.2	200x24 weeks	Ag80	MWF	VAC50	25	Unvaccinated	2.24707	0.000600625	0.000243125	0.00084375	0.000100833	0.000724583	0.0444923	1078.6	0.2883	0.1167	0.405	0.0484	0.3478	21.3563	10786	2.883	1.167	4.05	0.484	3.478	213.563
	10	alpha	0.6	200x24 weeks	Ag80	MWF	VAC50	25	Unvaccinated	2.24681	0.00059625	0.000273542	0.000869792	0.00011625	0.000789167	0.0444206	1078.47	0.2862	0.1313	0.4175	0.0558	0.3788	21.3219	10784.7	2.862	1.313	4.175	0.558	3.788	213.219
	10	alpha	1	200x24 weeks	Ag80	MWF	VAC50	25	Unvaccinated	2.24551	0.000601042	0.000624792	0.00122583	0.000169583	0.00110958	0.0441975	1077.84	0.2885	0.2999	0.5884	0.0814	0.5326	21.2148	10778.4	2.885	2.999	5.884	0.814	5.326	212.148
	10	alpha	1.2	200x24 weeks	Ag80	MWF	VAC50	25	Unvaccinated	2.24414	0.000608125	0.00102125	0.00162937	0.000240833	0.00144083	0.0440031	1077.19	0.2919	0.4902	0.7821	0.1156	0.6916	21.1215	10771.9	2.919	4.902	7.821	1.156	6.916	211.215
	10	delta	0.6	200x24 weeks	Ag80	MWF	VAC50	25	Unvaccinated	2.24283	0.000626667	0.00142146	0.00204813	0.000375208	0.00172708	0.0438198	1076.56	0.3008	0.6823	0.9831	0.1801	0.829	21.0335	10765.6	3.008	6.823	9.831	1.801	8.29	210.335
	10	delta	1	200x24 weeks	Ag80	MWF	VAC50	25	Unvaccinated	2.20946	0.000551875	0.0112265	0.0117783	0.00231021	0.00965188	0.0381723	1060.54	0.2649	5.3887	5.6536	1.1089	4.6329	18.3227	10605.4	2.649	53.887	56.536	11.089	46.329	183.227
	10	delta	1.2	200x24 weeks	Ag80	MWF	VAC50	25	Unvaccinated	2.17809	0.000482083	0.0207079	0.02119	0.0043925	0.0170367	0.0326665	1045.48	0.2314	9.9398	10.1712	2.1084	8.1776	15.6799	10454.8	2.314	99.398	101.712	21.084	81.776	156.799
	10	original	0.6	200x24 weeks	Ag80	MWF	VAC50	50	Unvaccinated	1.49839	0.00052125	6.16667e-05	0.000582917	0.000123958	0.000398333	0.0296685	719.225	0.2502	0.0296	0.2798	0.0595	0.1912	14.2409	7192.25	2.502	0.296	2.798	0.595	1.912	142.409
	10	original	1	200x24 weeks	Ag80	MWF	VAC50	50	Unvaccinated	1.49835	0.000537083	9.125e-05	0.000628333	0.000135833	0.0004075	0.0298048	719.209	0.2578	0.0438	0.3016	0.0652	0.1956	14.3063	7192.09	2.578	0.438	3.016	0.652	1.956	143.063
	10	original	1.2	200x24 weeks	Ag80	MWF	VAC50	50	Unvaccinated	1.4983	0.00050625	0.000125625	0.000631875	0.000133125	0.000422083	0.0297185	719.186	0.243	0.0603	0.3033	0.0639	0.2026	14.2649	7191.86	2.43	0.603	3.033	0.639	2.026	142.649
	10	alpha	0.6	200x24 weeks	Ag80	MWF	VAC50	50	Unvaccinated	1.49783	0.000536875	0.000237917	0.000774792	0.000189583	0.00053625	0.0297992	718.96	0.2577	0.1142	0.3719	0.091	0.2574	14.3036	7189.6	2.577	1.142	3.719	0.91	2.574	143.036
	10	alpha	1	200x24 weeks	Ag80	MWF	VAC50	50	Unvaccinated	1.49691	0.000533333	0.000557083	0.00109042	0.000267292	0.000761458	0.0296444	718.519	0.256	0.2674	0.5234	0.1283	0.3655	14.2293	7185.19	2.56	2.674	5.234	1.283	3.655	142.293
	10	alpha	1.2	200x24 weeks	Ag80	MWF	VAC50	50	Unvaccinated	1.49633	0.000516875	0.000761875	0.00127875	0.000329583	0.000895625	0.0293065	718.238	0.2481	0.3657	0.6138	0.1582	0.4299	14.0671	7182.38	2.481	3.657	6.138	1.582	4.299	140.671
	10	delta	0.6	200x24 weeks	Ag80	MWF	VAC50	50	Unvaccinated	1.49495	0.000570833	0.00144292	0.00201375	0.000635208	0.00121771	0.0293325	717.578	0.274	0.6926	0.9666	0.3049	0.5845	14.0796	7175.78	2.74	6.926	9.666	3.049	5.845	140.796
	10	delta	1	200x24 weeks	Ag80	MWF	VAC50	50	Unvaccinated	1.47094	0.00050875	0.0115021	0.0120108	0.00402833	0.00693521	0.0254444	706.05	0.2442	5.521	5.7652	1.9336	3.3289	12.2133	7060.5	2.442	55.21	57.652	19.336	33.289	122.133
	10	delta	1.2	200x24 weeks	Ag80	MWF	VAC50	50	Unvaccinated	1.45032	0.000436042	0.0204885	0.0209246	0.00729646	0.0117896	0.0215677	696.154	0.2093	9.8345	10.0438	3.5023	5.659	10.3525	6961.53	2.093	98.345	100.438	35.023	56.59	103.525
	10	original	0.6	200x24 weeks	Ag80	MWF	VAC50	75	Unvaccinated	0.749331	0.0004325	2.04167e-05	0.000452917	0.0001675	0.000166458	0.014856	359.679	0.2076	0.0098	0.2174	0.0804	0.0799	7.1309	3596.79	2.076	0.098	2.174	0.804	0.799	71.309
	10	original	1	200x24 weeks	Ag80	MWF	VAC50	75	Unvaccinated	0.74921	0.000448333	4.8125e-05	0.000496458	0.000176042	0.000196667	0.0148677	359.621	0.2152	0.0231	0.2383	0.0845	0.0944	7.1365	3596.21	2.152	0.231	2.383	0.845	0.944	71.365
	10	original	1.2	200x24 weeks	Ag80	MWF	VAC50	75	Unvaccinated	0.749199	0.000451875	4.625e-05	0.000498125	0.000166875	0.0002	0.0149329	359.615	0.2169	0.0222	0.2391	0.0801	0.096	7.1678	3596.16	2.169	0.222	2.391	0.801	0.96	71.678
	10	alpha	0.6	200x24 weeks	Ag80	MWF	VAC50	75	Unvaccinated	0.748911	0.0004425	0.000200833	0.000643333	0.000269375	0.000265833	0.0148802	359.477	0.2124	0.0964	0.3088	0.1293	0.1276	7.1425	3594.77	2.124	0.964	3.088	1.293	1.276	71.425
	10	alpha	1	200x24 weeks	Ag80	MWF	VAC50	75	Unvaccinated	0.748554	0.000441042	0.000426875	0.000867917	0.000365	0.00036125	0.014774	359.306	0.2117	0.2049	0.4166	0.1752	0.1734	7.0915	3593.06	2.117	2.049	4.166	1.752	1.734	70.915
	10	alpha	1.2	200x24 weeks	Ag80	MWF	VAC50	75	Unvaccinated	0.748204	0.000444167	0.000645833	0.00109	0.000475625	0.000436875	0.014676	359.138	0.2132	0.31	0.5232	0.2283	0.2097	7.0445	3591.38	2.132	3.1	5.232	2.283	2.097	70.445
	10	delta	0.6	200x24 weeks	Ag80	MWF	VAC50	75	Unvaccinated	0.747275	0.000522083	0.00142771	0.00194979	0.000927708	0.000652708	0.0145856	358.692	0.2506	0.6853	0.9359	0.4453	0.3133	7.0011	3586.92	2.506	6.853	9.359	4.453	3.133	70.011
	10	delta	1	200x24 weeks	Ag80	MWF	VAC50	75	Unvaccinated	0.734213	0.000461875	0.0117588	0.0122206	0.00605292	0.00374813	0.0123894	352.422	0.2217	5.6442	5.8659	2.9054	1.7991	5.9469	3524.22	2.217	56.442	58.659	29.054	17.991	59.469
	10	delta	1.2	200x24 weeks	Ag80	MWF	VAC50	75	Unvaccinated	0.724463	0.000384583	0.0203152	0.0206998	0.0105269	0.00603021	0.0108575	347.742	0.1846	9.7513	9.9359	5.0529	2.8945	5.2116	3477.42	1.846	97.513	99.359	50.529	28.945	52.116
	10	original	0.6	200x24 weeks	Ag80	MWF	VAC50	100	Unvaccinated	0	0.000366458	6.25e-06	0.000372708	0.000210833	0	0	0	0.1759	0.003	0.1789	0.1012	0	0	0	1.759	0.03	1.789	1.012	0	0
	10	original	1	200x24 weeks	Ag80	MWF	VAC50	100	Unvaccinated	0	0.000360625	8.33333e-06	0.000368958	0.00019375	0	0	0	0.1731	0.004	0.1771	0.093	0	0	0	1.731	0.04	1.771	0.93	0	0
	10	original	1.2	200x24 weeks	Ag80	MWF	VAC50	100	Unvaccinated	0	0.000367083	8.54167e-06	0.000375625	0.000210625	0	0	0	0.1762	0.0041	0.1803	0.1011	0	0	0	1.762	0.041	1.803	1.011	0	0
	10	alpha	0.6	200x24 weeks	Ag80	MWF	VAC50	100	Unvaccinated	0	0.000369792	0.000148125	0.000517917	0.00034125	0	0	0	0.1775	0.0711	0.2486	0.1638	0	0	0	1.775	0.711	2.486	1.638	0	0
	10	alpha	1	200x24 weeks	Ag80	MWF	VAC50	100	Unvaccinated	0	0.000361875	0.000339792	0.000701667	0.00046375	0	0	0	0.1737	0.1631	0.3368	0.2226	0	0	0	1.737	1.631	3.368	2.226	0	0
	10	alpha	1.2	200x24 weeks	Ag80	MWF	VAC50	100	Unvaccinated	0	0.00035875	0.000451458	0.000810208	0.000539792	0	0	0	0.1722	0.2167	0.3889	0.2591	0	0	0	1.722	2.167	3.889	2.591	0	0
	10	delta	0.6	200x24 weeks	Ag80	MWF	VAC50	100	Unvaccinated	0	0.000471458	0.00148396	0.00195542	0.00130792	0	0	0	0.2263	0.7123	0.9386	0.6278	0	0	0	2.263	7.123	9.386	6.278	0	0
	10	delta	1	200x24 weeks	Ag80	MWF	VAC50	100	Unvaccinated	0	0.000396042	0.0120367	0.0124327	0.0083425	0	0	0	0.1901	5.7776	5.9677	4.0044	0	0	0	1.901	57.776	59.677	40.044	0	0
	10	delta	1.2	200x24 weeks	Ag80	MWF	VAC50	100	Unvaccinated	0	0.000341458	0.0223054	0.0226469	0.015404	0	0	0	0.1639	10.7066	10.8705	7.3939	0	0	0	1.639	107.066	108.705	73.939	0	0
	10	original	0.6	200x24 weeks	Ag80	M	NOVAC	0	Unvaccinated	0.998935	0.000681667	0.000411875	0.00109354	0.000307292	0.000584583	0.0197944	479.489	0.3272	0.1977	0.5249	0.1475	0.2806	9.5013	4794.89	3.272	1.977	5.249	1.475	2.806	95.013
	10	original	1	200x24 weeks	Ag80	M	NOVAC	0	Unvaccinated	0.998193	0.000700417	0.0011325	0.00183292	0.000515417	0.00100083	0.0195417	479.133	0.3362	0.5436	0.8798	0.2474	0.4804	9.38	4791.33	3.362	5.436	8.798	2.474	4.804	93.8
	10	original	1.2	200x24 weeks	Ag80	M	NOVAC	0	Unvaccinated	0.997484	0.000676875	0.00185042	0.00252729	0.000735833	0.00136083	0.0193992	478.793	0.3249	0.8882	1.2131	0.3532	0.6532	9.3116	4787.93	3.249	8.882	12.131	3.532	6.532	93.116
	10	alpha	0.6	200x24 weeks	Ag80	M	NOVAC	0	Unvaccinated	0.997428	0.000687292	0.00160625	0.00229354	0.000741458	0.00140958	0.0194935	478.766	0.3299	0.771	1.1009	0.3559	0.6766	9.3569	4787.66	3.299	7.71	11.009	3.559	6.766	93.569
	10	alpha	1	200x24 weeks	Ag80	M	NOVAC	0	Unvaccinated	0.985852	0.000595833	0.0117979	0.0123938	0.00397021	0.00785	0.0170985	473.209	0.286	5.663	5.949	1.9057	3.768	8.2073	4732.09	2.86	56.63	59.49	19.057	37.68	82.073
	10	alpha	1.2	200x24 weeks	Ag80	M	NOVAC	0	Unvaccinated	0.974316	0.000511042	0.0217102	0.0222213	0.00709687	0.0142323	0.0143623	467.672	0.2453	10.4209	10.6662	3.4065	6.8315	6.8939	4676.72	2.453	104.209	106.662	34.065	68.315	68.939
	10	delta	0.6	200x24 weeks	Ag80	M	NOVAC	0	Unvaccinated	0.972521	0.000491458	0.0229346	0.023426	0.00797687	0.0147485	0.0140225	466.81	0.2359	11.0086	11.2445	3.8289	7.0793	6.7308	4668.1	2.359	110.086	112.445	38.289	70.793	67.308
	10	delta	1	200x24 weeks	Ag80	M	NOVAC	0	Unvaccinated	0.954851	0.000318958	0.0371092	0.0374281	0.012925	0.0236746	0.00887333	458.329	0.1531	17.8124	17.9655	6.204	11.3638	4.2592	4583.28	1.531	178.124	179.655	62.04	113.638	42.592
	10	delta	1.2	200x24 weeks	Ag80	M	NOVAC	0	Unvaccinated	0.954386	0.000295417	0.0374162	0.0377117	0.0130519	0.0238202	0.00857146	458.105	0.1418	17.9598	18.1016	6.2649	11.4337	4.1143	4581.05	1.418	179.598	181.016	62.649	114.337	41.143
	10	original	0.6	200x24 weeks	Ag80	M	VAC95	25	Unvaccinated	0.749287	0.000526667	0.000220625	0.000747292	0.00022	0.000378333	0.0148335	359.658	0.2528	0.1059	0.3587	0.1056	0.1816	7.1201	3596.58	2.528	1.059	3.587	1.056	1.816	71.201
	10	original	1	200x24 weeks	Ag80	M	VAC95	25	Unvaccinated	0.749046	0.000526042	0.000466458	0.0009925	0.000278333	0.00052875	0.0147142	359.542	0.2525	0.2239	0.4764	0.1336	0.2538	7.0628	3595.42	2.525	2.239	4.764	1.336	2.538	70.628
	10	original	1.2	200x24 weeks	Ag80	M	VAC95	25	Unvaccinated	0.74889	0.00053	0.000613542	0.00114354	0.00032875	0.000608958	0.014759	359.467	0.2544	0.2945	0.5489	0.1578	0.2923	7.0843	3594.67	2.544	2.945	5.489	1.578	2.923	70.843
	10	alpha	0.6	200x24 weeks	Ag80	M	VAC95	25	Unvaccinated	0.748641	0.000550417	0.00071	0.00126042	0.000415833	0.000748125	0.014681	359.348	0.2642	0.3408	0.605	0.1996	0.3591	7.0469	3593.48	2.642	3.408	6.05	1.996	3.591	70.469
	10	alpha	1	200x24 weeks	Ag80	M	VAC95	25	Unvaccinated	0.746253	0.000519583	0.00292708	0.00344667	0.00110896	0.00211646	0.0141581	358.202	0.2494	1.405	1.6544	0.5323	1.0159	6.7959	3582.01	2.494	14.05	16.544	5.323	10.159	67.959
	10	alpha	1.2	200x24 weeks	Ag80	M	VAC95	25	Unvaccinated	0.74329	0.000481875	0.00572771	0.00620958	0.00203187	0.00374521	0.0136238	356.779	0.2313	2.7493	2.9806	0.9753	1.7977	6.5394	3567.79	2.313	27.493	29.806	9.753	17.977	65.394
	10	delta	0.6	200x24 weeks	Ag80	M	VAC95	25	Unvaccinated	0.741598	0.000490625	0.00732229	0.00781292	0.00273938	0.00456417	0.0134148	355.967	0.2355	3.5147	3.7502	1.3149	2.1908	6.4391	3559.67	2.355	35.147	37.502	13.149	21.908	64.391
	10	delta	1	200x24 weeks	Ag80	M	VAC95	25	Unvaccinated	0.723557	0.000331458	0.0245262	0.0248577	0.00916	0.013911	0.00887021	347.307	0.1591	11.7726	11.9317	4.3968	6.6773	4.2577	3473.07	1.591	117.726	119.317	43.968	66.773	42.577
	10	delta	1.2	200x24 weeks	Ag80	M	VAC95	25	Unvaccinated	0.720001	0.000297292	0.028491	0.0287883	0.0107052	0.015866	0.00803521	345.601	0.1427	13.6757	13.8184	5.1385	7.6157	3.8569	3456.01	1.427	136.757	138.184	51.385	76.157	38.569
	10	original	0.6	200x24 weeks	Ag80	M	VAC95	50	Unvaccinated	0.499597	0.000372083	8.375e-05	0.000455833	0.000134583	0.000220417	0.00996417	239.806	0.1786	0.0402	0.2188	0.0646	0.1058	4.7828	2398.07	1.786	0.402	2.188	0.646	1.058	47.828
	10	original	1	200x24 weeks	Ag80	M	VAC95	50	Unvaccinated	0.499502	0.000367292	0.000170208	0.0005375	0.000176458	0.000242917	0.00990854	239.761	0.1763	0.0817	0.258	0.0847	0.1166	4.7561	2397.61	1.763	0.817	2.58	0.847	1.166	47.561
	10	original	1.2	200x24 weeks	Ag80	M	VAC95	50	Unvaccinated	0.499462	0.00038	0.000212292	0.000592292	0.000172708	0.000296667	0.00980583	239.742	0.1824	0.1019	0.2843	0.0829	0.1424	4.7068	2397.42	1.824	1.019	2.843	0.829	1.424	47.068
	10	alpha	0.6	200x24 weeks	Ag80	M	VAC95	50	Unvaccinated	0.499355	0.000380417	0.0002475	0.000627917	0.000227917	0.00034	0.00976604	239.69	0.1826	0.1188	0.3014	0.1094	0.1632	4.6877	2396.9	1.826	1.188	3.014	1.094	1.632	46.877
	10	alpha	1	200x24 weeks	Ag80	M	VAC95	50	Unvaccinated	0.498977	0.00038	0.000622083	0.00100208	0.000338542	0.000564167	0.00982458	239.509	0.1824	0.2986	0.481	0.1625	0.2708	4.7158	2395.09	1.824	2.986	4.81	1.625	2.708	47.158
	10	alpha	1.2	200x24 weeks	Ag80	M	VAC95	50	Unvaccinated	0.49856	0.000377083	0.00103458	0.00141167	0.000481458	0.000790208	0.00973667	239.309	0.181	0.4966	0.6776	0.2311	0.3793	4.6736	2393.09	1.81	4.966	6.776	2.311	3.793	46.736
	10	delta	0.6	200x24 weeks	Ag80	M	VAC95	50	Unvaccinated	0.498362	0.000378125	0.00128125	0.00165938	0.000622083	0.00088125	0.00967187	239.214	0.1815	0.615	0.7965	0.2986	0.423	4.6425	2392.14	1.815	6.15	7.965	2.986	4.23	46.425
	10	delta	1	200x24 weeks	Ag80	M	VAC95	50	Unvaccinated	0.491477	0.000345417	0.00872896	0.00907438	0.00351229	0.00454437	0.00825833	235.909	0.1658	4.1899	4.3557	1.6859	2.1813	3.964	2359.09	1.658	41.899	43.557	16.859	21.813	39.64
	10	delta	1.2	200x24 weeks	Ag80	M	VAC95	50	Unvaccinated	0.487656	0.00030125	0.0132071	0.0135083	0.00536958	0.00651167	0.00739583	234.075	0.1446	6.3394	6.484	2.5774	3.1256	3.55	2340.75	1.446	63.394	64.84	25.774	31.256	35.5
	10	original	0.6	200x24 weeks	Ag80	M	VAC95	75	Unvaccinated	0.249809	0.000213125	2.33333e-05	0.000236458	7.45833e-05	9.5e-05	0.00494667	119.908	0.1023	0.0112	0.1135	0.0358	0.0456	2.3744	1199.08	1.023	0.112	1.135	0.358	0.456	23.744
	10	original	1	200x24 weeks	Ag80	M	VAC95	75	Unvaccinated	0.249794	0.000209583	3.54167e-05	0.000245	7.79167e-05	0.000105208	0.00491833	119.901	0.1006	0.017	0.1176	0.0374	0.0505	2.3608	1199.01	1.006	0.17	1.176	0.374	0.505	23.608
	10	original	1.2	200x24 weeks	Ag80	M	VAC95	75	Unvaccinated	0.249788	0.000219792	4.79167e-05	0.000267708	8.125e-05	0.000114792	0.00491354	119.898	0.1055	0.023	0.1285	0.039	0.0551	2.3585	1198.98	1.055	0.23	1.285	0.39	0.551	23.585
	10	alpha	0.6	200x24 weeks	Ag80	M	VAC95	75	Unvaccinated	0.249757	0.000220208	6.75e-05	0.000287708	0.000104167	0.000135208	0.00499812	119.884	0.1057	0.0324	0.1381	0.05	0.0649	2.3991	1198.84	1.057	0.324	1.381	0.5	0.649	23.991
	10	alpha	1	200x24 weeks	Ag80	M	VAC95	75	Unvaccinated	0.24969	0.00022125	0.000132083	0.000353333	0.000129583	0.00017125	0.00483438	119.851	0.1062	0.0634	0.1696	0.0622	0.0822	2.3205	1198.51	1.062	0.634	1.696	0.622	0.822	23.205
	10	alpha	1.2	200x24 weeks	Ag80	M	VAC95	75	Unvaccinated	0.249669	0.000216875	0.000160208	0.000377083	0.000132292	0.00018625	0.00496083	119.841	0.1041	0.0769	0.181	0.0635	0.0894	2.3812	1198.41	1.041	0.769	1.81	0.635	0.894	23.812
	10	delta	0.6	200x24 weeks	Ag80	M	VAC95	75	Unvaccinated	0.249599	0.000250833	0.000237083	0.000487917	0.00020625	0.000201458	0.00488667	119.808	0.1204	0.1138	0.2342	0.099	0.0967	2.3456	1198.08	1.204	1.138	2.342	0.99	0.967	23.456
	10	delta	1	200x24 weeks	Ag80	M	VAC95	75	Unvaccinated	0.249121	0.000238958	0.000878958	0.00111792	0.000468333	0.000466667	0.00475542	119.578	0.1147	0.4219	0.5366	0.2248	0.224	2.2826	1195.78	1.147	4.219	5.366	2.248	2.24	22.826
	10	delta	1.2	200x24 weeks	Ag80	M	VAC95	75	Unvaccinated	0.248676	0.000238333	0.00147583	0.00171417	0.000749375	0.000667083	0.00471917	119.364	0.1144	0.7084	0.8228	0.3597	0.3202	2.2652	1193.64	1.144	7.084	8.228	3.597	3.202	22.652
	10	original	0.6	200x24 weeks	Ag80	M	VAC95	100	Unvaccinated	0	5.0625e-05	2.08333e-07	5.08333e-05	2.16667e-05	0	0	0	0.0243	0.0001	0.0244	0.0104	0	0	0	0.243	0.001	0.244	0.104	0	0
	10	original	1	200x24 weeks	Ag80	M	VAC95	100	Unvaccinated	0	4.8125e-05	2.08333e-07	4.83333e-05	2e-05	0	0	0	0.0231	0.0001	0.0232	0.0096	0	0	0	0.231	0.001	0.232	0.096	0	0
	10	original	1.2	200x24 weeks	Ag80	M	VAC95	100	Unvaccinated	0	4.85417e-05	4.16667e-07	4.89583e-05	2.04167e-05	0	0	0	0.0233	0.0002	0.0235	0.0098	0	0	0	0.233	0.002	0.235	0.098	0	0
	10	alpha	0.6	200x24 weeks	Ag80	M	VAC95	100	Unvaccinated	0	6.16667e-05	3.54167e-06	6.52083e-05	3.3125e-05	0	0	0	0.0296	0.0017	0.0313	0.0159	0	0	0	0.296	0.017	0.313	0.159	0	0
	10	alpha	1	200x24 weeks	Ag80	M	VAC95	100	Unvaccinated	0	6.41667e-05	6.66667e-06	7.08333e-05	4.02083e-05	0	0	0	0.0308	0.0032	0.034	0.0193	0	0	0	0.308	0.032	0.34	0.193	0	0
	10	alpha	1.2	200x24 weeks	Ag80	M	VAC95	100	Unvaccinated	0	6.95833e-05	8.95833e-06	7.85417e-05	4.0625e-05	0	0	0	0.0334	0.0043	0.0377	0.0195	0	0	0	0.334	0.043	0.377	0.195	0	0
	10	delta	0.6	200x24 weeks	Ag80	M	VAC95	100	Unvaccinated	0	9.70833e-05	1.89583e-05	0.000116042	6.58333e-05	0	0	0	0.0466	0.0091	0.0557	0.0316	0	0	0	0.466	0.091	0.557	0.316	0	0
	10	delta	1	200x24 weeks	Ag80	M	VAC95	100	Unvaccinated	0	0.000106042	4.27083e-05	0.00014875	8.375e-05	0	0	0	0.0509	0.0205	0.0714	0.0402	0	0	0	0.509	0.205	0.714	0.402	0	0
	10	delta	1.2	200x24 weeks	Ag80	M	VAC95	100	Unvaccinated	0	0.00010375	5.58333e-05	0.000159583	9.08333e-05	0	0	0	0.0498	0.0268	0.0766	0.0436	0	0	0	0.498	0.268	0.766	0.436	0	0
	10	original	0.6	200x24 weeks	Ag80	M	VAC70	25	Unvaccinated	0.74928	0.000568333	0.000243125	0.000811458	0.000261875	0.000376458	0.0147646	359.655	0.2728	0.1167	0.3895	0.1257	0.1807	7.087	3596.55	2.728	1.167	3.895	1.257	1.807	70.87
	10	original	1	200x24 weeks	Ag80	M	VAC70	25	Unvaccinated	0.749078	0.000562083	0.000488333	0.00105042	0.000320625	0.000507917	0.0148279	359.558	0.2698	0.2344	0.5042	0.1539	0.2438	7.1174	3595.58	2.698	2.344	5.042	1.539	2.438	71.174
	10	original	1.2	200x24 weeks	Ag80	M	VAC70	25	Unvaccinated	0.748874	0.000558125	0.000735208	0.00129333	0.000405	0.000610417	0.0147869	359.459	0.2679	0.3529	0.6208	0.1944	0.293	7.0977	3594.59	2.679	3.529	6.208	1.944	2.93	70.977
	10	alpha	0.6	200x24 weeks	Ag80	M	VAC70	25	Unvaccinated	0.748611	0.000557292	0.0007925	0.00134979	0.000472083	0.000764375	0.0146619	359.333	0.2675	0.3804	0.6479	0.2266	0.3669	7.0377	3593.33	2.675	3.804	6.479	2.266	3.669	70.377
	10	alpha	1	200x24 weeks	Ag80	M	VAC70	25	Unvaccinated	0.745683	0.000550625	0.00375292	0.00430354	0.00149187	0.002425	0.0141333	357.928	0.2643	1.8014	2.0657	0.7161	1.164	6.784	3579.28	2.643	18.014	20.657	7.161	11.64	67.84
	10	alpha	1.2	200x24 weeks	Ag80	M	VAC70	25	Unvaccinated	0.741223	0.000517292	0.0082775	0.00879479	0.00310729	0.0049025	0.0132438	355.787	0.2483	3.9732	4.2215	1.4915	2.3532	6.357	3557.87	2.483	39.732	42.215	14.915	23.532	63.57
	10	delta	0.6	200x24 weeks	Ag80	M	VAC70	25	Unvaccinated	0.738193	0.000487083	0.0114715	0.0119585	0.00475062	0.00620333	0.01251	354.333	0.2338	5.5063	5.7401	2.2803	2.9776	6.0048	3543.33	2.338	55.063	57.401	22.803	29.776	60.048
	10	delta	1	200x24 weeks	Ag80	M	VAC70	25	Unvaccinated	0.720291	0.0003275	0.0312063	0.0315337	0.0130417	0.0155271	0.00824937	345.74	0.1572	14.979	15.1362	6.26	7.453	3.9597	3457.4	1.572	149.79	151.362	62.6	74.53	39.597
	10	delta	1.2	200x24 weeks	Ag80	M	VAC70	25	Unvaccinated	0.718062	0.000295417	0.0339515	0.0342469	0.0143425	0.0166544	0.00753854	344.67	0.1418	16.2967	16.4385	6.8844	7.9941	3.6185	3446.7	1.418	162.967	164.385	68.844	79.941	36.185
	10	original	0.6	200x24 weeks	Ag80	M	VAC70	50	Unvaccinated	0.499567	0.000458958	0.000114792	0.00057375	0.000206458	0.000229792	0.00984333	239.792	0.2203	0.0551	0.2754	0.0991	0.1103	4.7248	2397.92	2.203	0.551	2.754	0.991	1.103	47.248
	10	original	1	200x24 weeks	Ag80	M	VAC70	50	Unvaccinated	0.499486	0.000473958	0.000230625	0.000704583	0.000238958	0.000281667	0.00992375	239.753	0.2275	0.1107	0.3382	0.1147	0.1352	4.7634	2397.53	2.275	1.107	3.382	1.147	1.352	47.634
	10	original	1.2	200x24 weeks	Ag80	M	VAC70	50	Unvaccinated	0.499474	0.000448125	0.000265208	0.000713333	0.000244583	0.00029125	0.00990437	239.747	0.2151	0.1273	0.3424	0.1174	0.1398	4.7541	2397.47	2.151	1.273	3.424	1.174	1.398	47.541
	10	alpha	0.6	200x24 weeks	Ag80	M	VAC70	50	Unvaccinated	0.499282	0.00044625	0.000384375	0.000830625	0.000330417	0.000390625	0.00978708	239.655	0.2142	0.1845	0.3987	0.1586	0.1875	4.6978	2396.55	2.142	1.845	3.987	1.586	1.875	46.978
	10	alpha	1	200x24 weeks	Ag80	M	VAC70	50	Unvaccinated	0.498562	0.000472083	0.00124	0.00171208	0.000676667	0.000798125	0.00965771	239.31	0.2266	0.5952	0.8218	0.3248	0.3831	4.6357	2393.1	2.266	5.952	8.218	3.248	3.831	46.357
	10	alpha	1.2	200x24 weeks	Ag80	M	VAC70	50	Unvaccinated	0.497685	0.000445625	0.00227063	0.00271625	0.00110937	0.00124729	0.00950438	238.889	0.2139	1.0899	1.3038	0.5325	0.5987	4.5621	2388.89	2.139	10.899	13.038	5.325	5.987	45.621
	10	delta	0.6	200x24 weeks	Ag80	M	VAC70	50	Unvaccinated	0.496904	0.000475417	0.00354813	0.00402354	0.00179521	0.00162958	0.00944417	238.514	0.2282	1.7031	1.9313	0.8617	0.7822	4.5332	2385.14	2.282	17.031	19.313	8.617	7.822	45.332
	10	delta	1	200x24 weeks	Ag80	M	VAC70	50	Unvaccinated	0.484919	0.00035625	0.0210437	0.0214	0.0102448	0.00775542	0.00676354	232.761	0.171	10.101	10.272	4.9175	3.7226	3.2465	2327.61	1.71	101.01	102.72	49.175	37.226	32.465
	10	delta	1.2	200x24 weeks	Ag80	M	VAC70	50	Unvaccinated	0.481551	0.000307083	0.0272387	0.0275458	0.0134531	0.00950187	0.00589979	231.144	0.1474	13.0746	13.222	6.4575	4.5609	2.8319	2311.44	1.474	130.746	132.22	64.575	45.609	28.319
	10	original	0.6	200x24 weeks	Ag80	M	VAC70	75	Unvaccinated	0.249818	0.00034625	4e-05	0.00038625	0.000160833	9.4375e-05	0.00494521	119.913	0.1662	0.0192	0.1854	0.0772	0.0453	2.3737	1199.13	1.662	0.192	1.854	0.772	0.453	23.737
	10	original	1	200x24 weeks	Ag80	M	VAC70	75	Unvaccinated	0.249794	0.000353542	6.60417e-05	0.000419583	0.000175	0.000109792	0.00496479	119.901	0.1697	0.0317	0.2014	0.084	0.0527	2.3831	1199.01	1.697	0.317	2.014	0.84	0.527	23.831
	10	original	1.2	200x24 weeks	Ag80	M	VAC70	75	Unvaccinated	0.249789	0.000339167	9.3125e-05	0.000432292	0.000177292	0.000112917	0.00499396	119.899	0.1628	0.0447	0.2075	0.0851	0.0542	2.3971	1198.99	1.628	0.447	2.075	0.851	0.542	23.971
	10	alpha	0.6	200x24 weeks	Ag80	M	VAC70	75	Unvaccinated	0.249708	0.000345625	0.000165208	0.000510833	0.000247917	0.000151667	0.00492604	119.86	0.1659	0.0793	0.2452	0.119	0.0728	2.3645	1198.6	1.659	0.793	2.452	1.19	0.728	23.645
	10	alpha	1	200x24 weeks	Ag80	M	VAC70	75	Unvaccinated	0.249611	0.000333333	0.000372083	0.000705417	0.000334583	0.000212708	0.00486521	119.813	0.16	0.1786	0.3386	0.1606	0.1021	2.3353	1198.13	1.6	1.786	3.386	1.606	1.021	23.353
	10	alpha	1.2	200x24 weeks	Ag80	M	VAC70	75	Unvaccinated	0.24952	0.000325833	0.000522083	0.000847917	0.000408542	0.000258958	0.00493187	119.769	0.1564	0.2506	0.407	0.1961	0.1243	2.3673	1197.69	1.564	2.506	4.07	1.961	1.243	23.673
	10	delta	0.6	200x24 weeks	Ag80	M	VAC70	75	Unvaccinated	0.249295	0.0003825	0.00103375	0.00141625	0.000730208	0.0003675	0.00485312	119.662	0.1836	0.4962	0.6798	0.3505	0.1764	2.3295	1196.62	1.836	4.962	6.798	3.505	1.764	23.295
	10	delta	1	200x24 weeks	Ag80	M	VAC70	75	Unvaccinated	0.246452	0.000361875	0.00767625	0.00803813	0.00440167	0.00179625	0.00431208	118.297	0.1737	3.6846	3.8583	2.1128	0.8622	2.0698	1182.97	1.737	36.846	38.583	21.128	8.622	20.698
	10	delta	1.2	200x24 weeks	Ag80	M	VAC70	75	Unvaccinated	0.244075	0.000317083	0.014549	0.014866	0.00827	0.00300958	0.00377708	117.156	0.1522	6.9835	7.1357	3.9696	1.4446	1.813	1171.56	1.522	69.835	71.357	39.696	14.446	18.13
	10	original	0.6	200x24 weeks	Ag80	M	VAC70	100	Unvaccinated	0	0.000216042	8.33333e-07	0.000216875	0.000112083	0	0	0	0.1037	0.0004	0.1041	0.0538	0	0	0	1.037	0.004	1.041	0.538	0	0
	10	original	1	200x24 weeks	Ag80	M	VAC70	100	Unvaccinated	0	0.000238333	3.95833e-06	0.000242292	0.000126875	0	0	0	0.1144	0.0019	0.1163	0.0609	0	0	0	1.144	0.019	1.163	0.609	0	0
	10	original	1.2	200x24 weeks	Ag80	M	VAC70	100	Unvaccinated	0	0.000225417	4.58333e-06	0.00023	0.000128542	0	0	0	0.1082	0.0022	0.1104	0.0617	0	0	0	1.082	0.022	1.104	0.617	0	0
	10	alpha	0.6	200x24 weeks	Ag80	M	VAC70	100	Unvaccinated	0	0.000225208	5.4375e-05	0.000279583	0.000176875	0	0	0	0.1081	0.0261	0.1342	0.0849	0	0	0	1.081	0.261	1.342	0.849	0	0
	10	alpha	1	200x24 weeks	Ag80	M	VAC70	100	Unvaccinated	0	0.000227292	0.00010125	0.000328542	0.0002075	0	0	0	0.1091	0.0486	0.1577	0.0996	0	0	0	1.091	0.486	1.577	0.996	0	0
	10	alpha	1.2	200x24 weeks	Ag80	M	VAC70	100	Unvaccinated	0	0.00021625	0.000121042	0.000337292	0.000214375	0	0	0	0.1038	0.0581	0.1619	0.1029	0	0	0	1.038	0.581	1.619	1.029	0	0
	10	delta	0.6	200x24 weeks	Ag80	M	VAC70	100	Unvaccinated	0	0.000282917	0.00030875	0.000591667	0.000380625	0	0	0	0.1358	0.1482	0.284	0.1827	0	0	0	1.358	1.482	2.84	1.827	0	0
	10	delta	1	200x24 weeks	Ag80	M	VAC70	100	Unvaccinated	0	0.00028125	0.00108458	0.00136583	0.000905417	0	0	0	0.135	0.5206	0.6556	0.4346	0	0	0	1.35	5.206	6.556	4.346	0	0
	10	delta	1.2	200x24 weeks	Ag80	M	VAC70	100	Unvaccinated	0	0.000299167	0.00213562	0.00243479	0.0015875	0	0	0	0.1436	1.0251	1.1687	0.762	0	0	0	1.436	10.251	11.687	7.62	0	0
	10	original	0.6	200x24 weeks	Ag80	M	VAC50	25	Unvaccinated	0.749289	0.000610625	0.000249583	0.000860208	0.000280208	0.000391458	0.0147394	359.659	0.2931	0.1198	0.4129	0.1345	0.1879	7.0749	3596.59	2.931	1.198	4.129	1.345	1.879	70.749
	10	original	1	200x24 weeks	Ag80	M	VAC50	25	Unvaccinated	0.749012	0.000610208	0.000559167	0.00116938	0.000373542	0.000542917	0.014811	359.526	0.2929	0.2684	0.5613	0.1793	0.2606	7.1093	3595.26	2.929	2.684	5.613	1.793	2.606	71.093
	10	original	1.2	200x24 weeks	Ag80	M	VAC50	25	Unvaccinated	0.748811	0.000604583	0.000809583	0.00141417	0.000467708	0.000644167	0.0147144	359.429	0.2902	0.3886	0.6788	0.2245	0.3092	7.0629	3594.29	2.902	3.886	6.788	2.245	3.092	70.629
	10	alpha	0.6	200x24 weeks	Ag80	M	VAC50	25	Unvaccinated	0.7485	0.000602917	0.000951875	0.00155479	0.00058625	0.000820417	0.0146931	359.28	0.2894	0.4569	0.7463	0.2814	0.3938	7.0527	3592.8	2.894	4.569	7.463	2.814	3.938	70.527
	10	alpha	1	200x24 weeks	Ag80	M	VAC50	25	Unvaccinated	0.744406	0.000579375	0.0053375	0.00591688	0.00221042	0.00311812	0.01386	357.315	0.2781	2.562	2.8401	1.061	1.4967	6.6528	3573.15	2.781	25.62	28.401	10.61	14.967	66.528
	10	alpha	1.2	200x24 weeks	Ag80	M	VAC50	25	Unvaccinated	0.738989	0.000525625	0.0111067	0.0116323	0.00444104	0.00606792	0.012815	354.715	0.2523	5.3312	5.5835	2.1317	2.9126	6.1512	3547.15	2.523	53.312	55.835	21.317	29.126	61.512
	10	delta	0.6	200x24 weeks	Ag80	M	VAC50	25	Unvaccinated	0.734147	0.000516875	0.0165965	0.0171133	0.00708333	0.00835563	0.0117779	352.39	0.2481	7.9663	8.2144	3.4	4.0107	5.6534	3523.91	2.481	79.663	82.144	34	40.107	56.534
	10	delta	1	200x24 weeks	Ag80	M	VAC50	25	Unvaccinated	0.719524	0.000324792	0.0331667	0.0334915	0.0145019	0.0156656	0.00767937	345.372	0.1559	15.92	16.0759	6.9609	7.5195	3.6861	3453.72	1.559	159.2	160.759	69.609	75.195	36.861
	10	delta	1.2	200x24 weeks	Ag80	M	VAC50	25	Unvaccinated	0.716435	0.000297917	0.0365496	0.0368475	0.0159235	0.0174494	0.00704667	343.889	0.143	17.5438	17.6868	7.6433	8.3757	3.3824	3438.89	1.43	175.438	176.868	76.433	83.757	33.824
	10	original	0.6	200x24 weeks	Ag80	M	VAC50	50	Unvaccinated	0.499582	0.000519167	0.000122292	0.000641458	0.000249167	0.00022125	0.00989521	239.799	0.2492	0.0587	0.3079	0.1196	0.1062	4.7497	2397.99	2.492	0.587	3.079	1.196	1.062	47.497
	10	original	1	200x24 weeks	Ag80	M	VAC50	50	Unvaccinated	0.499492	0.00052375	0.000245208	0.000768958	0.000300625	0.000269583	0.00994875	239.756	0.2514	0.1177	0.3691	0.1443	0.1294	4.7754	2397.56	2.514	1.177	3.691	1.443	1.294	47.754
	10	original	1.2	200x24 weeks	Ag80	M	VAC50	50	Unvaccinated	0.499441	0.000542708	0.000338958	0.000881667	0.000325625	0.000316875	0.00989333	239.732	0.2605	0.1627	0.4232	0.1563	0.1521	4.7488	2397.32	2.605	1.627	4.232	1.563	1.521	47.488
	10	alpha	0.6	200x24 weeks	Ag80	M	VAC50	50	Unvaccinated	0.499159	0.000536042	0.000594792	0.00113083	0.00049625	0.000458542	0.00992687	239.596	0.2573	0.2855	0.5428	0.2382	0.2201	4.7649	2395.96	2.573	2.855	5.428	2.382	2.201	47.649
	10	alpha	1	200x24 weeks	Ag80	M	VAC50	50	Unvaccinated	0.498242	0.0004925	0.00192583	0.00241833	0.00108854	0.000954167	0.00959146	239.156	0.2364	0.9244	1.1608	0.5225	0.458	4.6039	2391.56	2.364	9.244	11.608	5.225	4.58	46.039
	10	alpha	1.2	200x24 weeks	Ag80	M	VAC50	50	Unvaccinated	0.496199	0.000506458	0.00474521	0.00525167	0.00237146	0.00207333	0.00917833	238.176	0.2431	2.2777	2.5208	1.1383	0.9952	4.4056	2381.76	2.431	22.777	25.208	11.383	9.952	44.056
	10	delta	0.6	200x24 weeks	Ag80	M	VAC50	50	Unvaccinated	0.494212	0.00052625	0.00826521	0.00879146	0.00431563	0.00301146	0.00888458	237.222	0.2526	3.9673	4.2199	2.0715	1.4455	4.2646	2372.22	2.526	39.673	42.199	20.715	14.455	42.646
	10	delta	1	200x24 weeks	Ag80	M	VAC50	50	Unvaccinated	0.480724	0.000348542	0.030326	0.0306746	0.0158263	0.00976896	0.005675	230.747	0.1673	14.5565	14.7238	7.5966	4.6891	2.724	2307.47	1.673	145.565	147.238	75.966	46.891	27.24
	10	delta	1.2	200x24 weeks	Ag80	M	VAC50	50	Unvaccinated	0.479115	0.000297083	0.0335329	0.03383	0.0174688	0.010596	0.00506458	229.975	0.1426	16.0958	16.2384	8.385	5.0861	2.431	2299.75	1.426	160.958	162.384	83.85	50.861	24.31
	10	original	0.6	200x24 weeks	Ag80	M	VAC50	75	Unvaccinated	0.249815	0.000443958	4.89583e-05	0.000492917	0.0002175	0.000101875	0.00491625	119.911	0.2131	0.0235	0.2366	0.1044	0.0489	2.3598	1199.11	2.131	0.235	2.366	1.044	0.489	23.598
	10	original	1	200x24 weeks	Ag80	M	VAC50	75	Unvaccinated	0.249799	0.000434583	9.4375e-05	0.000528958	0.000240417	0.000103125	0.00494563	119.904	0.2086	0.0453	0.2539	0.1154	0.0495	2.3739	1199.04	2.086	0.453	2.539	1.154	0.495	23.739
	10	original	1.2	200x24 weeks	Ag80	M	VAC50	75	Unvaccinated	0.249767	0.000459375	0.000133542	0.000592917	0.000271458	0.000118958	0.00487583	119.888	0.2205	0.0641	0.2846	0.1303	0.0571	2.3404	1198.88	2.205	0.641	2.846	1.303	0.571	23.404
	10	alpha	0.6	200x24 weeks	Ag80	M	VAC50	75	Unvaccinated	0.249662	0.000429167	0.000315417	0.000744583	0.000402292	0.000175	0.00487229	119.838	0.206	0.1514	0.3574	0.1931	0.084	2.3387	1198.38	2.06	1.514	3.574	1.931	0.84	23.387
	10	alpha	1	200x24 weeks	Ag80	M	VAC50	75	Unvaccinated	0.249455	0.000442917	0.000805417	0.00124833	0.000661667	0.000292708	0.00484813	119.738	0.2126	0.3866	0.5992	0.3176	0.1405	2.3271	1197.38	2.126	3.866	5.992	3.176	1.405	23.271
	10	alpha	1.2	200x24 weeks	Ag80	M	VAC50	75	Unvaccinated	0.249186	0.000435	0.0014775	0.0019125	0.00102063	0.000438125	0.00481229	119.609	0.2088	0.7092	0.918	0.4899	0.2103	2.3099	1196.09	2.088	7.092	9.18	4.899	2.103	23.099
	10	delta	0.6	200x24 weeks	Ag80	M	VAC50	75	Unvaccinated	0.248497	0.0004925	0.00362	0.0041125	0.00237958	0.000748958	0.00467875	119.279	0.2364	1.7376	1.974	1.1422	0.3595	2.2458	1192.79	2.364	17.376	19.74	11.422	3.595	22.458
	10	delta	1	200x24 weeks	Ag80	M	VAC50	75	Unvaccinated	0.242125	0.000371875	0.0235269	0.0238987	0.0141937	0.00392271	0.00330604	116.22	0.1785	11.2929	11.4714	6.813	1.8829	1.5869	1162.2	1.785	112.929	114.714	68.13	18.829	15.869
	10	delta	1.2	200x24 weeks	Ag80	M	VAC50	75	Unvaccinated	0.24039	0.000311042	0.0298746	0.0301856	0.0180713	0.00478021	0.00287979	115.387	0.1493	14.3398	14.4891	8.6742	2.2945	1.3823	1153.87	1.493	143.398	144.891	86.742	22.945	13.823
	10	original	0.6	200x24 weeks	Ag80	M	VAC50	100	Unvaccinated	0	0.000376458	4.58333e-06	0.000381042	0.0002025	0	0	0	0.1807	0.0022	0.1829	0.0972	0	0	0	1.807	0.022	1.829	0.972	0	0
	10	original	1	200x24 weeks	Ag80	M	VAC50	100	Unvaccinated	0	0.000364167	1e-05	0.000374167	0.000207708	0	0	0	0.1748	0.0048	0.1796	0.0997	0	0	0	1.748	0.048	1.796	0.997	0	0
	10	original	1.2	200x24 weeks	Ag80	M	VAC50	100	Unvaccinated	0	0.000365208	9.375e-06	0.000374583	0.000209375	0	0	0	0.1753	0.0045	0.1798	0.1005	0	0	0	1.753	0.045	1.798	1.005	0	0
	10	alpha	0.6	200x24 weeks	Ag80	M	VAC50	100	Unvaccinated	0	0.000364375	0.000143958	0.000508333	0.000330417	0	0	0	0.1749	0.0691	0.244	0.1586	0	0	0	1.749	0.691	2.44	1.586	0	0
	10	alpha	1	200x24 weeks	Ag80	M	VAC50	100	Unvaccinated	0	0.000364375	0.00032125	0.000685625	0.0004525	0	0	0	0.1749	0.1542	0.3291	0.2172	0	0	0	1.749	1.542	3.291	2.172	0	0
	10	alpha	1.2	200x24 weeks	Ag80	M	VAC50	100	Unvaccinated	0	0.000350833	0.000443958	0.000794792	0.00051875	0	0	0	0.1684	0.2131	0.3815	0.249	0	0	0	1.684	2.131	3.815	2.49	0	0
	10	delta	0.6	200x24 weeks	Ag80	M	VAC50	100	Unvaccinated	0	0.000478958	0.00151021	0.00198917	0.00134333	0	0	0	0.2299	0.7249	0.9548	0.6448	0	0	0	2.299	7.249	9.548	6.448	0	0
	10	delta	1	200x24 weeks	Ag80	M	VAC50	100	Unvaccinated	0	0.000399375	0.0130879	0.0134873	0.00910375	0	0	0	0.1917	6.2822	6.4739	4.3698	0	0	0	1.917	62.822	64.739	43.698	0	0
	10	delta	1.2	200x24 weeks	Ag80	M	VAC50	100	Unvaccinated	0	0.000348958	0.0215458	0.0218948	0.0149048	0	0	0	0.1675	10.342	10.5095	7.1543	0	0	0	1.675	103.42	105.095	71.543	0	0
	10	original	0.6	200x24 weeks	NOTEST	NA	NOVAC	0	All	0	0.000677292	0.000764375	0.00144167	0.000842917	0	0	0	0.3251	0.3669	0.692	0.4046	0	0	0	3.251	3.669	6.92	4.046	0	0
	10	original	1	200x24 weeks	NOTEST	NA	NOVAC	0	All	0	0.000671042	0.00306688	0.00373792	0.00218208	0	0	0	0.3221	1.4721	1.7942	1.0474	0	0	0	3.221	14.721	17.942	10.474	0	0
	10	original	1.2	200x24 weeks	NOTEST	NA	NOVAC	0	All	0	0.000664583	0.00633771	0.00700229	0.00407271	0	0	0	0.319	3.0421	3.3611	1.9549	0	0	0	3.19	30.421	33.611	19.549	0	0
	10	alpha	0.6	200x24 weeks	NOTEST	NA	NOVAC	0	All	0	0.000622083	0.00757271	0.00819479	0.00558937	0	0	0	0.2986	3.6349	3.9335	2.6829	0	0	0	2.986	36.349	39.335	26.829	0	0
	10	alpha	1	200x24 weeks	NOTEST	NA	NOVAC	0	All	0	0.000401458	0.0317873	0.0321888	0.0222121	0	0	0	0.1927	15.2579	15.4506	10.6618	0	0	0	1.927	152.579	154.506	106.618	0	0
	10	alpha	1.2	200x24 weeks	NOTEST	NA	NOVAC	0	All	0	0.000341458	0.035795	0.0361365	0.0250642	0	0	0	0.1639	17.1816	17.3455	12.0308	0	0	0	1.639	171.816	173.455	120.308	0	0
	10	delta	0.6	200x24 weeks	NOTEST	NA	NOVAC	0	All	0	0.000332292	0.0366631	0.0369954	0.0258013	0	0	0	0.1595	17.5983	17.7578	12.3846	0	0	0	1.595	175.983	177.578	123.846	0	0
	10	delta	1	200x24 weeks	NOTEST	NA	NOVAC	0	All	0	0.0002575	0.039369	0.0396265	0.0274542	0	0	0	0.1236	18.8971	19.0207	13.178	0	0	0	1.236	188.971	190.207	131.78	0	0
	10	delta	1.2	200x24 weeks	NOTEST	NA	NOVAC	0	All	0	0.000248125	0.040009	0.0402571	0.0281998	0	0	0	0.1191	19.2043	19.3234	13.5359	0	0	0	1.191	192.043	193.234	135.359	0	0
	10	original	0.6	200x24 weeks	NOTEST	NA	VAC95	25	All	0	0.000520625	0.000337708	0.000858333	0.000509375	0	0	0	0.2499	0.1621	0.412	0.2445	0	0	0	2.499	1.621	4.12	2.445	0	0
	10	original	1	200x24 weeks	NOTEST	NA	VAC95	25	All	0	0.0005225	0.00100833	0.00153083	0.000885417	0	0	0	0.2508	0.484	0.7348	0.425	0	0	0	2.508	4.84	7.348	4.25	0	0
	10	original	1.2	200x24 weeks	NOTEST	NA	VAC95	25	All	0	0.000532292	0.00163729	0.00216958	0.00124667	0	0	0	0.2555	0.7859	1.0414	0.5984	0	0	0	2.555	7.859	10.414	5.984	0	0
	10	alpha	0.6	200x24 weeks	NOTEST	NA	VAC95	25	All	0	0.00051	0.00203396	0.00254396	0.00170417	0	0	0	0.2448	0.9763	1.2211	0.818	0	0	0	2.448	9.763	12.211	8.18	0	0
	10	alpha	1	200x24 weeks	NOTEST	NA	VAC95	25	All	0	0.000429375	0.0124654	0.0128948	0.00868875	0	0	0	0.2061	5.9834	6.1895	4.1706	0	0	0	2.061	59.834	61.895	41.706	0	0
	10	alpha	1.2	200x24 weeks	NOTEST	NA	VAC95	25	All	0	0.000366875	0.0201854	0.0205523	0.0139704	0	0	0	0.1761	9.689	9.8651	6.7058	0	0	0	1.761	96.89	98.651	67.058	0	0
	10	delta	0.6	200x24 weeks	NOTEST	NA	VAC95	25	All	0	0.000352917	0.0220423	0.0223952	0.0152233	0	0	0	0.1694	10.5803	10.7497	7.3072	0	0	0	1.694	105.803	107.497	73.072	0	0
	10	delta	1	200x24 weeks	NOTEST	NA	VAC95	25	All	0	0.000265208	0.0314821	0.0317473	0.0216033	0	0	0	0.1273	15.1114	15.2387	10.3696	0	0	0	1.273	151.114	152.387	103.696	0	0
	10	delta	1.2	200x24 weeks	NOTEST	NA	VAC95	25	All	0	0.000247708	0.0327288	0.0329765	0.0223663	0	0	0	0.1189	15.7098	15.8287	10.7358	0	0	0	1.189	157.098	158.287	107.358	0	0
	10	original	0.6	200x24 weeks	NOTEST	NA	VAC95	50	All	0	0.000374375	0.000144167	0.000518542	0.000302292	0	0	0	0.1797	0.0692	0.2489	0.1451	0	0	0	1.797	0.692	2.489	1.451	0	0
	10	original	1	200x24 weeks	NOTEST	NA	VAC95	50	All	0	0.000379583	0.000289792	0.000669375	0.000380417	0	0	0	0.1822	0.1391	0.3213	0.1826	0	0	0	1.822	1.391	3.213	1.826	0	0
	10	original	1.2	200x24 weeks	NOTEST	NA	VAC95	50	All	0	0.000366667	0.000389792	0.000756458	0.000422708	0	0	0	0.176	0.1871	0.3631	0.2029	0	0	0	1.76	1.871	3.631	2.029	0	0
	10	alpha	0.6	200x24 weeks	NOTEST	NA	VAC95	50	All	0	0.000373958	0.00049375	0.000867708	0.00058	0	0	0	0.1795	0.237	0.4165	0.2784	0	0	0	1.795	2.37	4.165	2.784	0	0
	10	alpha	1	200x24 weeks	NOTEST	NA	VAC95	50	All	0	0.000361042	0.00198313	0.00234417	0.00155188	0	0	0	0.1733	0.9519	1.1252	0.7449	0	0	0	1.733	9.519	11.252	7.449	0	0
	10	alpha	1.2	200x24 weeks	NOTEST	NA	VAC95	50	All	0	0.0003625	0.00418021	0.00454271	0.00300146	0	0	0	0.174	2.0065	2.1805	1.4407	0	0	0	1.74	20.065	21.805	14.407	0	0
	10	delta	0.6	200x24 weeks	NOTEST	NA	VAC95	50	All	0	0.000355	0.00549396	0.00584896	0.00392646	0	0	0	0.1704	2.6371	2.8075	1.8847	0	0	0	1.704	26.371	28.075	18.847	0	0
	10	delta	1	200x24 weeks	NOTEST	NA	VAC95	50	All	0	0.000266042	0.0179944	0.0182604	0.0120885	0	0	0	0.1277	8.6373	8.765	5.8025	0	0	0	1.277	86.373	87.65	58.025	0	0
	10	delta	1.2	200x24 weeks	NOTEST	NA	VAC95	50	All	0	0.000249375	0.0218717	0.022121	0.0146373	0	0	0	0.1197	10.4984	10.6181	7.0259	0	0	0	1.197	104.984	106.181	70.259	0	0
	10	original	0.6	200x24 weeks	NOTEST	NA	VAC95	75	All	0	0.000212083	3.5625e-05	0.000247708	0.000137292	0	0	0	0.1018	0.0171	0.1189	0.0659	0	0	0	1.018	0.171	1.189	0.659	0	0
	10	original	1	200x24 weeks	NOTEST	NA	VAC95	75	All	0	0.000213542	6.29167e-05	0.000276458	0.000151667	0	0	0	0.1025	0.0302	0.1327	0.0728	0	0	0	1.025	0.302	1.327	0.728	0	0
	10	original	1.2	200x24 weeks	NOTEST	NA	VAC95	75	All	0	0.000206875	7.02083e-05	0.000277083	0.000148333	0	0	0	0.0993	0.0337	0.133	0.0712	0	0	0	0.993	0.337	1.33	0.712	0	0
	10	alpha	0.6	200x24 weeks	NOTEST	NA	VAC95	75	All	0	0.000213333	0.000107292	0.000320625	0.000199583	0	0	0	0.1024	0.0515	0.1539	0.0958	0	0	0	1.024	0.515	1.539	0.958	0	0
	10	alpha	1	200x24 weeks	NOTEST	NA	VAC95	75	All	0	0.000215833	0.000222292	0.000438125	0.00027875	0	0	0	0.1036	0.1067	0.2103	0.1338	0	0	0	1.036	1.067	2.103	1.338	0	0
	10	alpha	1.2	200x24 weeks	NOTEST	NA	VAC95	75	All	0	0.000232708	0.000308958	0.000541667	0.00034875	0	0	0	0.1117	0.1483	0.26	0.1674	0	0	0	1.117	1.483	2.6	1.674	0	0
	10	delta	0.6	200x24 weeks	NOTEST	NA	VAC95	75	All	0	0.000239375	0.000494167	0.000733542	0.000470208	0	0	0	0.1149	0.2372	0.3521	0.2257	0	0	0	1.149	2.372	3.521	2.257	0	0
	10	delta	1	200x24 weeks	NOTEST	NA	VAC95	75	All	0	0.000224583	0.00225312	0.00247771	0.001585	0	0	0	0.1078	1.0815	1.1893	0.7608	0	0	0	1.078	10.815	11.893	7.608	0	0
	10	delta	1.2	200x24 weeks	NOTEST	NA	VAC95	75	All	0	0.000226667	0.00452583	0.0047525	0.00304375	0	0	0	0.1088	2.1724	2.2812	1.461	0	0	0	1.088	21.724	22.812	14.61	0	0
	10	original	0.6	200x24 weeks	NOTEST	NA	VAC95	100	All	0	4.8125e-05	2.08333e-07	4.83333e-05	2e-05	0	0	0	0.0231	0.0001	0.0232	0.0096	0	0	0	0.231	0.001	0.232	0.096	0	0
	10	original	1	200x24 weeks	NOTEST	NA	VAC95	100	All	0	4.77083e-05	6.25e-07	4.83333e-05	2.22917e-05	0	0	0	0.0229	0.0003	0.0232	0.0107	0	0	0	0.229	0.003	0.232	0.107	0	0
	10	original	1.2	200x24 weeks	NOTEST	NA	VAC95	100	All	0	4.9375e-05	0	4.9375e-05	2.29167e-05	0	0	0	0.0237	0	0.0237	0.011	0	0	0	0.237	0	0.237	0.11	0	0
	10	alpha	0.6	200x24 weeks	NOTEST	NA	VAC95	100	All	0	5.95833e-05	2.70833e-06	6.22917e-05	2.89583e-05	0	0	0	0.0286	0.0013	0.0299	0.0139	0	0	0	0.286	0.013	0.299	0.139	0	0
	10	alpha	1	200x24 weeks	NOTEST	NA	VAC95	100	All	0	5.6875e-05	5.83333e-06	6.27083e-05	3.5625e-05	0	0	0	0.0273	0.0028	0.0301	0.0171	0	0	0	0.273	0.028	0.301	0.171	0	0
	10	alpha	1.2	200x24 weeks	NOTEST	NA	VAC95	100	All	0	6.70833e-05	9.16667e-06	7.625e-05	4e-05	0	0	0	0.0322	0.0044	0.0366	0.0192	0	0	0	0.322	0.044	0.366	0.192	0	0
	10	delta	0.6	200x24 weeks	NOTEST	NA	VAC95	100	All	0	0.000106042	2.14583e-05	0.0001275	7.39583e-05	0	0	0	0.0509	0.0103	0.0612	0.0355	0	0	0	0.509	0.103	0.612	0.355	0	0
	10	delta	1	200x24 weeks	NOTEST	NA	VAC95	100	All	0	0.000101042	3.97917e-05	0.000140833	7.70833e-05	0	0	0	0.0485	0.0191	0.0676	0.037	0	0	0	0.485	0.191	0.676	0.37	0	0
	10	delta	1.2	200x24 weeks	NOTEST	NA	VAC95	100	All	0	0.000103542	5.22917e-05	0.000155833	8.39583e-05	0	0	0	0.0497	0.0251	0.0748	0.0403	0	0	0	0.497	0.251	0.748	0.403	0	0
	10	original	0.6	200x24 weeks	NOTEST	NA	VAC70	25	All	0	0.000553333	0.000379583	0.000932917	0.000534167	0	0	0	0.2656	0.1822	0.4478	0.2564	0	0	0	2.656	1.822	4.478	2.564	0	0
	10	original	1	200x24 weeks	NOTEST	NA	VAC70	25	All	0	0.000588542	0.00111104	0.00169958	0.000994167	0	0	0	0.2825	0.5333	0.8158	0.4772	0	0	0	2.825	5.333	8.158	4.772	0	0
	10	original	1.2	200x24 weeks	NOTEST	NA	VAC70	25	All	0	0.000564792	0.00179875	0.00236354	0.00137063	0	0	0	0.2711	0.8634	1.1345	0.6579	0	0	0	2.711	8.634	11.345	6.579	0	0
	10	alpha	0.6	200x24 weeks	NOTEST	NA	VAC70	25	All	0	0.00055875	0.00233333	0.00289208	0.00194854	0	0	0	0.2682	1.12	1.3882	0.9353	0	0	0	2.682	11.2	13.882	9.353	0	0
	10	alpha	1	200x24 weeks	NOTEST	NA	VAC70	25	All	0	0.000455417	0.0172529	0.0177083	0.0121129	0	0	0	0.2186	8.2814	8.5	5.8142	0	0	0	2.186	82.814	85	58.142	0	0
	10	alpha	1.2	200x24 weeks	NOTEST	NA	VAC70	25	All	0	0.000391667	0.02414	0.0245317	0.0167496	0	0	0	0.188	11.5872	11.7752	8.0398	0	0	0	1.88	115.872	117.752	80.398	0	0
	10	delta	0.6	200x24 weeks	NOTEST	NA	VAC70	25	All	0	0.000364375	0.0281644	0.0285287	0.0195979	0	0	0	0.1749	13.5189	13.6938	9.407	0	0	0	1.749	135.189	136.938	94.07	0	0
	10	delta	1	200x24 weeks	NOTEST	NA	VAC70	25	All	0	0.0002675	0.0368708	0.0371383	0.0256473	0	0	0	0.1284	17.698	17.8264	12.3107	0	0	0	1.284	176.98	178.264	123.107	0	0
	10	delta	1.2	200x24 weeks	NOTEST	NA	VAC70	25	All	0	0.000249792	0.0375979	0.0378477	0.0261092	0	0	0	0.1199	18.047	18.1669	12.5324	0	0	0	1.199	180.47	181.669	125.324	0	0
	10	original	0.6	200x24 weeks	NOTEST	NA	VAC70	50	All	0	0.000465208	0.000164167	0.000629375	0.00035125	0	0	0	0.2233	0.0788	0.3021	0.1686	0	0	0	2.233	0.788	3.021	1.686	0	0
	10	original	1	200x24 weeks	NOTEST	NA	VAC70	50	All	0	0.00044625	0.000354792	0.000801042	0.00045	0	0	0	0.2142	0.1703	0.3845	0.216	0	0	0	2.142	1.703	3.845	2.16	0	0
	10	original	1.2	200x24 weeks	NOTEST	NA	VAC70	50	All	0	0.000464167	0.000504792	0.000968958	0.000564583	0	0	0	0.2228	0.2423	0.4651	0.271	0	0	0	2.228	2.423	4.651	2.71	0	0
	10	alpha	0.6	200x24 weeks	NOTEST	NA	VAC70	50	All	0	0.000443542	0.000760208	0.00120375	0.000792083	0	0	0	0.2129	0.3649	0.5778	0.3802	0	0	0	2.129	3.649	5.778	3.802	0	0
	10	alpha	1	200x24 weeks	NOTEST	NA	VAC70	50	All	0	0.000415417	0.00404042	0.00445583	0.00297125	0	0	0	0.1994	1.9394	2.1388	1.4262	0	0	0	1.994	19.394	21.388	14.262	0	0
	10	alpha	1.2	200x24 weeks	NOTEST	NA	VAC70	50	All	0	0.000414792	0.00871646	0.00913125	0.00608792	0	0	0	0.1991	4.1839	4.383	2.9222	0	0	0	1.991	41.839	43.83	29.222	0	0
	10	delta	0.6	200x24 weeks	NOTEST	NA	VAC70	50	All	0	0.000407083	0.0126915	0.0130985	0.00885458	0	0	0	0.1954	6.0919	6.2873	4.2502	0	0	0	1.954	60.919	62.873	42.502	0	0
	10	delta	1	200x24 weeks	NOTEST	NA	VAC70	50	All	0	0.000287917	0.029875	0.0301629	0.0205688	0	0	0	0.1382	14.34	14.4782	9.873	0	0	0	1.382	143.4	144.782	98.73	0	0
	10	delta	1.2	200x24 weeks	NOTEST	NA	VAC70	50	All	0	0.000255417	0.0318315	0.0320869	0.0217504	0	0	0	0.1226	15.2791	15.4017	10.4402	0	0	0	1.226	152.791	154.017	104.402	0	0
	10	original	0.6	200x24 weeks	NOTEST	NA	VAC70	75	All	0	0.000361458	5.70833e-05	0.000418542	0.000225208	0	0	0	0.1735	0.0274	0.2009	0.1081	0	0	0	1.735	0.274	2.009	1.081	0	0
	10	original	1	200x24 weeks	NOTEST	NA	VAC70	75	All	0	0.000329167	0.00010125	0.000430417	0.000243542	0	0	0	0.158	0.0486	0.2066	0.1169	0	0	0	1.58	0.486	2.066	1.169	0	0
	10	original	1.2	200x24 weeks	NOTEST	NA	VAC70	75	All	0	0.000354583	0.00015	0.000504583	0.000281875	0	0	0	0.1702	0.072	0.2422	0.1353	0	0	0	1.702	0.72	2.422	1.353	0	0
	10	alpha	0.6	200x24 weeks	NOTEST	NA	VAC70	75	All	0	0.000334583	0.000226667	0.00056125	0.000365	0	0	0	0.1606	0.1088	0.2694	0.1752	0	0	0	1.606	1.088	2.694	1.752	0	0
	10	alpha	1	200x24 weeks	NOTEST	NA	VAC70	75	All	0	0.000331042	0.000640208	0.00097125	0.000616042	0	0	0	0.1589	0.3073	0.4662	0.2957	0	0	0	1.589	3.073	4.662	2.957	0	0
	10	alpha	1.2	200x24 weeks	NOTEST	NA	VAC70	75	All	0	0.000349375	0.00116083	0.00151021	0.000986458	0	0	0	0.1677	0.5572	0.7249	0.4735	0	0	0	1.677	5.572	7.249	4.735	0	0
	10	delta	0.6	200x24 weeks	NOTEST	NA	VAC70	75	All	0	0.000387083	0.00198479	0.00237187	0.00157354	0	0	0	0.1858	0.9527	1.1385	0.7553	0	0	0	1.858	9.527	11.385	7.553	0	0
	10	delta	1	200x24 weeks	NOTEST	NA	VAC70	75	All	0	0.000318958	0.0146498	0.0149687	0.00996208	0	0	0	0.1531	7.0319	7.185	4.7818	0	0	0	1.531	70.319	71.85	47.818	0	0
	10	delta	1.2	200x24 weeks	NOTEST	NA	VAC70	75	All	0	0.000278958	0.0212033	0.0214823	0.0142648	0	0	0	0.1339	10.1776	10.3115	6.8471	0	0	0	1.339	101.776	103.115	68.471	0	0
	10	original	0.6	200x24 weeks	NOTEST	NA	VAC70	100	All	0	0.000225833	1.04167e-06	0.000226875	0.000123333	0	0	0	0.1084	0.0005	0.1089	0.0592	0	0	0	1.084	0.005	1.089	0.592	0	0
	10	original	1	200x24 weeks	NOTEST	NA	VAC70	100	All	0	0.000220625	3.33333e-06	0.000223958	0.00012	0	0	0	0.1059	0.0016	0.1075	0.0576	0	0	0	1.059	0.016	1.075	0.576	0	0
	10	original	1.2	200x24 weeks	NOTEST	NA	VAC70	100	All	0	0.000227292	5.41667e-06	0.000232708	0.000122708	0	0	0	0.1091	0.0026	0.1117	0.0589	0	0	0	1.091	0.026	1.117	0.589	0	0
	10	alpha	0.6	200x24 weeks	NOTEST	NA	VAC70	100	All	0	0.000226875	4.77083e-05	0.000274583	0.000174167	0	0	0	0.1089	0.0229	0.1318	0.0836	0	0	0	1.089	0.229	1.318	0.836	0	0
	10	alpha	1	200x24 weeks	NOTEST	NA	VAC70	100	All	0	0.000225	9.625e-05	0.00032125	0.0002075	0	0	0	0.108	0.0462	0.1542	0.0996	0	0	0	1.08	0.462	1.542	0.996	0	0
	10	alpha	1.2	200x24 weeks	NOTEST	NA	VAC70	100	All	0	0.00022625	0.000141667	0.000367917	0.000230625	0	0	0	0.1086	0.068	0.1766	0.1107	0	0	0	1.086	0.68	1.766	1.107	0	0
	10	delta	0.6	200x24 weeks	NOTEST	NA	VAC70	100	All	0	0.00030375	0.000288958	0.000592708	0.000387083	0	0	0	0.1458	0.1387	0.2845	0.1858	0	0	0	1.458	1.387	2.845	1.858	0	0
	10	delta	1	200x24 weeks	NOTEST	NA	VAC70	100	All	0	0.000291875	0.000950208	0.00124208	0.000807083	0	0	0	0.1401	0.4561	0.5962	0.3874	0	0	0	1.401	4.561	5.962	3.874	0	0
	10	delta	1.2	200x24 weeks	NOTEST	NA	VAC70	100	All	0	0.000283125	0.002115	0.00239813	0.00157938	0	0	0	0.1359	1.0152	1.1511	0.7581	0	0	0	1.359	10.152	11.511	7.581	0	0
	10	original	0.6	200x24 weeks	NOTEST	NA	VAC50	25	All	0	0.000613542	0.000415417	0.00102896	0.000595208	0	0	0	0.2945	0.1994	0.4939	0.2857	0	0	0	2.945	1.994	4.939	2.857	0	0
	10	original	1	200x24 weeks	NOTEST	NA	VAC50	25	All	0	0.000605	0.00110708	0.00171208	0.000969792	0	0	0	0.2904	0.5314	0.8218	0.4655	0	0	0	2.904	5.314	8.218	4.655	0	0
	10	original	1.2	200x24 weeks	NOTEST	NA	VAC50	25	All	0	0.000581875	0.00193979	0.00252167	0.00146937	0	0	0	0.2793	0.9311	1.2104	0.7053	0	0	0	2.793	9.311	12.104	7.053	0	0
	10	alpha	0.6	200x24 weeks	NOTEST	NA	VAC50	25	All	0	0.000603542	0.00298125	0.00358479	0.00243167	0	0	0	0.2897	1.431	1.7207	1.1672	0	0	0	2.897	14.31	17.207	11.672	0	0
	10	alpha	1	200x24 weeks	NOTEST	NA	VAC50	25	All	0	0.000442917	0.0201025	0.0205454	0.0141423	0	0	0	0.2126	9.6492	9.8618	6.7883	0	0	0	2.126	96.492	98.618	67.883	0	0
	10	alpha	1.2	200x24 weeks	NOTEST	NA	VAC50	25	All	0	0.00037125	0.027629	0.0280002	0.0192208	0	0	0	0.1782	13.2619	13.4401	9.226	0	0	0	1.782	132.619	134.401	92.26	0	0
	10	delta	0.6	200x24 weeks	NOTEST	NA	VAC50	25	All	0	0.000360833	0.0309894	0.0313502	0.021721	0	0	0	0.1732	14.8749	15.0481	10.4261	0	0	0	1.732	148.749	150.481	104.261	0	0
	10	delta	1	200x24 weeks	NOTEST	NA	VAC50	25	All	0	0.000262083	0.0374321	0.0376942	0.0262015	0	0	0	0.1258	17.9674	18.0932	12.5767	0	0	0	1.258	179.674	180.932	125.767	0	0
	10	delta	1.2	200x24 weeks	NOTEST	NA	VAC50	25	All	0	0.000252083	0.0385477	0.0387998	0.0268327	0	0	0	0.121	18.5029	18.6239	12.8797	0	0	0	1.21	185.029	186.239	128.797	0	0
	10	original	0.6	200x24 weeks	NOTEST	NA	VAC50	50	All	0	0.000514792	0.000209167	0.000723958	0.000410417	0	0	0	0.2471	0.1004	0.3475	0.197	0	0	0	2.471	1.004	3.475	1.97	0	0
	10	original	1	200x24 weeks	NOTEST	NA	VAC50	50	All	0	0.000524583	0.000440625	0.000965208	0.000565833	0	0	0	0.2518	0.2115	0.4633	0.2716	0	0	0	2.518	2.115	4.633	2.716	0	0
	10	original	1.2	200x24 weeks	NOTEST	NA	VAC50	50	All	0	0.000516667	0.000622083	0.00113875	0.000655208	0	0	0	0.248	0.2986	0.5466	0.3145	0	0	0	2.48	2.986	5.466	3.145	0	0
	10	alpha	0.6	200x24 weeks	NOTEST	NA	VAC50	50	All	0	0.000517708	0.00109854	0.00161625	0.00109187	0	0	0	0.2485	0.5273	0.7758	0.5241	0	0	0	2.485	5.273	7.758	5.241	0	0
	10	alpha	1	200x24 weeks	NOTEST	NA	VAC50	50	All	0	0.000485417	0.00669229	0.00717771	0.00480958	0	0	0	0.233	3.2123	3.4453	2.3086	0	0	0	2.33	32.123	34.453	23.086	0	0
	10	alpha	1.2	200x24 weeks	NOTEST	NA	VAC50	50	All	0	0.000420625	0.0134431	0.0138637	0.00936229	0	0	0	0.2019	6.4527	6.6546	4.4939	0	0	0	2.019	64.527	66.546	44.939	0	0
	10	delta	0.6	200x24 weeks	NOTEST	NA	VAC50	50	All	0	0.0004175	0.0205529	0.0209704	0.0143779	0	0	0	0.2004	9.8654	10.0658	6.9014	0	0	0	2.004	98.654	100.658	69.014	0	0
	10	delta	1	200x24 weeks	NOTEST	NA	VAC50	50	All	0	0.000285417	0.0353987	0.0356842	0.0245852	0	0	0	0.137	16.9914	17.1284	11.8009	0	0	0	1.37	169.914	171.284	118.009	0	0
	10	delta	1.2	200x24 weeks	NOTEST	NA	VAC50	50	All	0	0.000256875	0.0366	0.0368569	0.0254652	0	0	0	0.1233	17.568	17.6913	12.2233	0	0	0	1.233	175.68	176.913	122.233	0	0
	10	original	0.6	200x24 weeks	NOTEST	NA	VAC50	75	All	0	0.000464167	8e-05	0.000544167	0.000309583	0	0	0	0.2228	0.0384	0.2612	0.1486	0	0	0	2.228	0.384	2.612	1.486	0	0
	10	original	1	200x24 weeks	NOTEST	NA	VAC50	75	All	0	0.000443125	0.000130208	0.000573333	0.000330208	0	0	0	0.2127	0.0625	0.2752	0.1585	0	0	0	2.127	0.625	2.752	1.585	0	0
	10	original	1.2	200x24 weeks	NOTEST	NA	VAC50	75	All	0	0.00044875	0.0001775	0.00062625	0.000351875	0	0	0	0.2154	0.0852	0.3006	0.1689	0	0	0	2.154	0.852	3.006	1.689	0	0
	10	alpha	0.6	200x24 weeks	NOTEST	NA	VAC50	75	All	0	0.0004425	0.00041375	0.00085625	0.000565625	0	0	0	0.2124	0.1986	0.411	0.2715	0	0	0	2.124	1.986	4.11	2.715	0	0
	10	alpha	1	200x24 weeks	NOTEST	NA	VAC50	75	All	0	0.000447083	0.00148604	0.00193312	0.00128521	0	0	0	0.2146	0.7133	0.9279	0.6169	0	0	0	2.146	7.133	9.279	6.169	0	0
	10	alpha	1.2	200x24 weeks	NOTEST	NA	VAC50	75	All	0	0.000435833	0.00306396	0.00349979	0.00232021	0	0	0	0.2092	1.4707	1.6799	1.1137	0	0	0	2.092	14.707	16.799	11.137	0	0
	10	delta	0.6	200x24 weeks	NOTEST	NA	VAC50	75	All	0	0.000483125	0.00704042	0.00752354	0.00506812	0	0	0	0.2319	3.3794	3.6113	2.4327	0	0	0	2.319	33.794	36.113	24.327	0	0
	10	delta	1	200x24 weeks	NOTEST	NA	VAC50	75	All	0	0.000332292	0.0285052	0.0288375	0.0197573	0	0	0	0.1595	13.6825	13.842	9.4835	0	0	0	1.595	136.825	138.42	94.835	0	0
	10	delta	1.2	200x24 weeks	NOTEST	NA	VAC50	75	All	0	0.000296458	0.0335606	0.0338571	0.0232583	0	0	0	0.1423	16.1091	16.2514	11.164	0	0	0	1.423	161.091	162.514	111.64	0	0
	10	original	0.6	200x24 weeks	NOTEST	NA	VAC50	100	All	0	0.000364375	3.33333e-06	0.000367708	0.000207083	0	0	0	0.1749	0.0016	0.1765	0.0994	0	0	0	1.749	0.016	1.765	0.994	0	0
	10	original	1	200x24 weeks	NOTEST	NA	VAC50	100	All	0	0.000384792	6.875e-06	0.000391667	0.000214167	0	0	0	0.1847	0.0033	0.188	0.1028	0	0	0	1.847	0.033	1.88	1.028	0	0
	10	original	1.2	200x24 weeks	NOTEST	NA	VAC50	100	All	0	0.000367083	1.1875e-05	0.000378958	0.00021	0	0	0	0.1762	0.0057	0.1819	0.1008	0	0	0	1.762	0.057	1.819	1.008	0	0
	10	alpha	0.6	200x24 weeks	NOTEST	NA	VAC50	100	All	0	0.000370625	0.000152917	0.000523542	0.000349583	0	0	0	0.1779	0.0734	0.2513	0.1678	0	0	0	1.779	0.734	2.513	1.678	0	0
	10	alpha	1	200x24 weeks	NOTEST	NA	VAC50	100	All	0	0.00035375	0.000325417	0.000679167	0.000447917	0	0	0	0.1698	0.1562	0.326	0.215	0	0	0	1.698	1.562	3.26	2.15	0	0
	10	alpha	1.2	200x24 weeks	NOTEST	NA	VAC50	100	All	0	0.000356667	0.000467083	0.00082375	0.000533958	0	0	0	0.1712	0.2242	0.3954	0.2563	0	0	0	1.712	2.242	3.954	2.563	0	0
	10	delta	0.6	200x24 weeks	NOTEST	NA	VAC50	100	All	0	0.000449583	0.00135917	0.00180875	0.00119646	0	0	0	0.2158	0.6524	0.8682	0.5743	0	0	0	2.158	6.524	8.682	5.743	0	0
	10	delta	1	200x24 weeks	NOTEST	NA	VAC50	100	All	0	0.000399167	0.0123677	0.0127669	0.0086675	0	0	0	0.1916	5.9365	6.1281	4.1604	0	0	0	1.916	59.365	61.281	41.604	0	0
	10	delta	1.2	200x24 weeks	NOTEST	NA	VAC50	100	All	0	0.000347917	0.0220633	0.0224113	0.015211	0	0	0	0.167	10.5904	10.7574	7.3013	0	0	0	1.67	105.904	107.574	73.013	0	0
	5	original	0.6	200x24 weeks	PCR90	Daily	NOVAC	0	All	4.99643	0.000347917	0.000112917	0.000460833	3.6875e-05	0.000468646	0.00501615	2398.29	0.167	0.0542	0.2212	0.0177	0.22495	2.40775	23982.9	1.67	0.542	2.212	0.177	2.2495	24.0775
	5	original	1	200x24 weeks	PCR90	Daily	NOVAC	0	All	4.9956	0.000336042	0.000231667	0.000567708	4.02083e-05	0.000584375	0.00498052	2397.89	0.1613	0.1112	0.2725	0.0193	0.2805	2.39065	23978.9	1.613	1.112	2.725	0.193	2.805	23.9065
	5	original	1.2	200x24 weeks	PCR90	Daily	NOVAC	0	All	4.99495	0.000341875	0.000311042	0.000652917	4.75e-05	0.000670521	0.00502104	2397.58	0.1641	0.1493	0.3134	0.0228	0.32185	2.4101	23975.8	1.641	1.493	3.134	0.228	3.2185	24.101
	5	alpha	0.6	200x24 weeks	PCR90	Daily	NOVAC	0	All	4.9952	0.000339167	0.000265	0.000604167	4.60417e-05	0.000636979	0.00496479	2397.7	0.1628	0.1272	0.29	0.0221	0.30575	2.3831	23977	1.628	1.272	2.9	0.221	3.0575	23.831
	5	alpha	1	200x24 weeks	PCR90	Daily	NOVAC	0	All	4.98928	0.000343021	0.000997292	0.00134031	9.5625e-05	0.00142677	0.00493927	2394.85	0.16465	0.4787	0.64335	0.0459	0.68485	2.37085	23948.5	1.6465	4.787	6.4335	0.459	6.8485	23.7085
	5	alpha	1.2	200x24 weeks	PCR90	Daily	NOVAC	0	All	4.98212	0.000340104	0.0019424	0.0022825	0.000167604	0.00239542	0.00485219	2391.42	0.16325	0.93235	1.0956	0.08045	1.1498	2.32905	23914.2	1.6325	9.3235	10.956	0.8045	11.498	23.2905
	5	delta	0.6	200x24 weeks	PCR90	Daily	NOVAC	0	All	4.97461	0.000336042	0.00289917	0.00323521	0.000342708	0.00326625	0.00480896	2387.81	0.1613	1.3916	1.5529	0.1645	1.5678	2.3083	23878.1	1.613	13.916	15.529	1.645	15.678	23.083
	5	delta	1	200x24 weeks	PCR90	Daily	NOVAC	0	All	4.83269	0.000261458	0.020773	0.0210345	0.00227156	0.0213289	0.0037099	2319.69	0.1255	9.97105	10.0966	1.09035	10.2378	1.78075	23196.9	1.255	99.7105	100.966	10.9035	102.379	17.8075
	5	delta	1.2	200x24 weeks	PCR90	Daily	NOVAC	0	All	4.79576	0.000230521	0.0253142	0.0255447	0.00279594	0.0259028	0.00330302	2301.96	0.11065	12.1508	12.2614	1.34205	12.4334	1.58545	23019.6	1.1065	121.508	122.615	13.4205	124.334	15.8545
	5	original	0.6	200x24 weeks	PCR90	Daily	VAC95	25	All	4.99762	0.000263125	5.59375e-05	0.000319063	2.20833e-05	0.000319583	0.00500594	2398.86	0.1263	0.02685	0.15315	0.0106	0.1534	2.40285	23988.6	1.263	0.2685	1.5315	0.106	1.534	24.0285
	5	original	1	200x24 weeks	PCR90	Daily	VAC95	25	All	4.99705	0.000270938	0.000113229	0.000384167	2.77083e-05	0.000389583	0.0049976	2398.59	0.13005	0.05435	0.1844	0.0133	0.187	2.39885	23985.9	1.3005	0.5435	1.844	0.133	1.87	23.9885
	5	original	1.2	200x24 weeks	PCR90	Daily	VAC95	25	All	4.99684	0.000275521	0.000140313	0.000415833	2.98958e-05	0.000419792	0.00495708	2398.48	0.13225	0.06735	0.1996	0.01435	0.2015	2.3794	23984.8	1.3225	0.6735	1.996	0.1435	2.015	23.794
	5	alpha	0.6	200x24 weeks	PCR90	Daily	VAC95	25	All	4.9969	0.000261146	0.000127708	0.000388854	2.91667e-05	0.000410625	0.00497031	2398.51	0.12535	0.0613	0.18665	0.014	0.1971	2.38575	23985.1	1.2535	0.613	1.8665	0.14	1.971	23.8575
	5	alpha	1	200x24 weeks	PCR90	Daily	VAC95	25	All	4.9951	0.000270833	0.000340833	0.000611667	4.30208e-05	0.000650312	0.00496062	2397.65	0.13	0.1636	0.2936	0.02065	0.31215	2.3811	23976.5	1.3	1.636	2.936	0.2065	3.1215	23.811
	5	alpha	1.2	200x24 weeks	PCR90	Daily	VAC95	25	All	4.99402	0.000259375	0.000508958	0.000768333	5.28125e-05	0.000804271	0.00497344	2397.13	0.1245	0.2443	0.3688	0.02535	0.38605	2.38725	23971.3	1.245	2.443	3.688	0.2535	3.8605	23.8725
	5	delta	0.6	200x24 weeks	PCR90	Daily	VAC95	25	All	4.99237	0.000261979	0.000705937	0.000967917	0.000102083	0.000977812	0.00493323	2396.34	0.12575	0.33885	0.4646	0.049	0.46935	2.36795	23963.4	1.2575	3.3885	4.646	0.49	4.6935	23.6795
	5	delta	1	200x24 weeks	PCR90	Daily	VAC95	25	All	4.94825	0.000254687	0.00630594	0.00656062	0.000685208	0.0066399	0.0045999	2375.16	0.12225	3.02685	3.1491	0.3289	3.18715	2.20795	23751.6	1.2225	30.2685	31.491	3.289	31.8715	22.0795
	5	delta	1.2	200x24 weeks	PCR90	Daily	VAC95	25	All	4.90743	0.000231562	0.0115639	0.0117954	0.00123292	0.0119405	0.00430844	2355.56	0.11115	5.55065	5.6618	0.5918	5.73145	2.06805	23555.6	1.1115	55.5065	56.618	5.918	57.3145	20.6805
	5	original	0.6	200x24 weeks	PCR90	Daily	VAC95	50	All	4.99843	0.000191146	2.32292e-05	0.000214375	1.6875e-05	0.000207083	0.00497938	2399.24	0.09175	0.01115	0.1029	0.0081	0.0994	2.3901	23992.4	0.9175	0.1115	1.029	0.081	0.994	23.901
	5	original	1	200x24 weeks	PCR90	Daily	VAC95	50	All	4.99815	0.000191354	5.03125e-05	0.000241667	2.02083e-05	0.000241354	0.0049775	2399.11	0.09185	0.02415	0.116	0.0097	0.11585	2.3892	23991.1	0.9185	0.2415	1.16	0.097	1.1585	23.892
	5	original	1.2	200x24 weeks	PCR90	Daily	VAC95	50	All	4.99823	0.000182708	5.54167e-05	0.000238125	2e-05	0.000231979	0.004985	2399.15	0.0877	0.0266	0.1143	0.0096	0.11135	2.3928	23991.5	0.877	0.266	1.143	0.096	1.1135	23.928
	5	alpha	0.6	200x24 weeks	PCR90	Daily	VAC95	50	All	4.99796	0.000193229	6.13542e-05	0.000254583	1.80208e-05	0.000270104	0.00495417	2399.02	0.09275	0.02945	0.1222	0.00865	0.12965	2.378	23990.2	0.9275	0.2945	1.222	0.0865	1.2965	23.78
	5	alpha	1	200x24 weeks	PCR90	Daily	VAC95	50	All	4.99755	0.000193333	0.000111875	0.000305208	2.27083e-05	0.000324063	0.0049849	2398.82	0.0928	0.0537	0.1465	0.0109	0.15555	2.39275	23988.2	0.928	0.537	1.465	0.109	1.5555	23.9275
	5	alpha	1.2	200x24 weeks	PCR90	Daily	VAC95	50	All	4.99722	0.000184583	0.000162813	0.000347396	2.5625e-05	0.000368854	0.00502646	2398.66	0.0886	0.07815	0.16675	0.0123	0.17705	2.4127	23986.6	0.886	0.7815	1.6675	0.123	1.7705	24.127
	5	delta	0.6	200x24 weeks	PCR90	Daily	VAC95	50	All	4.99683	0.000195521	0.000209687	0.000405208	3.86458e-05	0.000412604	0.00496833	2398.48	0.09385	0.10065	0.1945	0.01855	0.19805	2.3848	23984.8	0.9385	1.0065	1.945	0.1855	1.9805	23.848
	5	delta	1	200x24 weeks	PCR90	Daily	VAC95	50	All	4.99243	0.0001975	0.000774687	0.000972187	9.08333e-05	0.000984896	0.00493573	2396.37	0.0948	0.37185	0.46665	0.0436	0.47275	2.36915	23963.7	0.948	3.7185	4.6665	0.436	4.7275	23.6915
	5	delta	1.2	200x24 weeks	PCR90	Daily	VAC95	50	All	4.98444	0.000197292	0.00178406	0.00198135	0.000204167	0.00200323	0.00485594	2392.53	0.0947	0.85635	0.95105	0.098	0.96155	2.33085	23925.3	0.947	8.5635	9.5105	0.98	9.6155	23.3085
	5	original	0.6	200x24 weeks	PCR90	Daily	VAC95	75	All	4.99925	0.000101562	5.9375e-06	0.0001075	1.16667e-05	9.52083e-05	0.00495802	2399.64	0.04875	0.00285	0.0516	0.0056	0.0457	2.37985	23996.4	0.4875	0.0285	0.516	0.056	0.457	23.7985
	5	original	1	200x24 weeks	PCR90	Daily	VAC95	75	All	4.99915	0.000106771	1.16667e-05	0.000118437	1.30208e-05	0.000106458	0.00499531	2399.59	0.05125	0.0056	0.05685	0.00625	0.0511	2.39775	23995.9	0.5125	0.056	0.5685	0.0625	0.511	23.9775
	5	original	1.2	200x24 weeks	PCR90	Daily	VAC95	75	All	4.99914	0.000107917	1.42708e-05	0.000122188	1.3125e-05	0.000108333	0.00503146	2399.59	0.0518	0.00685	0.05865	0.0063	0.052	2.4151	23995.9	0.518	0.0685	0.5865	0.063	0.52	24.151
	5	alpha	0.6	200x24 weeks	PCR90	Daily	VAC95	75	All	4.99895	0.000115625	1.73958e-05	0.000133021	1.07292e-05	0.000137917	0.00498198	2399.5	0.0555	0.00835	0.06385	0.00515	0.0662	2.39135	23995	0.555	0.0835	0.6385	0.0515	0.662	23.9135
	5	alpha	1	200x24 weeks	PCR90	Daily	VAC95	75	All	4.9989	0.000110938	2.84375e-05	0.000139375	9.89583e-06	0.00014625	0.00497625	2399.47	0.05325	0.01365	0.0669	0.00475	0.0702	2.3886	23994.7	0.5325	0.1365	0.669	0.0475	0.702	23.886
	5	alpha	1.2	200x24 weeks	PCR90	Daily	VAC95	75	All	4.99883	0.000109479	4.07292e-05	0.000150208	1.16667e-05	0.000154375	0.00497771	2399.44	0.05255	0.01955	0.0721	0.0056	0.0741	2.3893	23994.4	0.5255	0.1955	0.721	0.056	0.741	23.893
	5	delta	0.6	200x24 weeks	PCR90	Daily	VAC95	75	All	4.9986	0.000125937	5.08333e-05	0.000176771	1.71875e-05	0.000178437	0.00501563	2399.33	0.06045	0.0244	0.08485	0.00825	0.08565	2.4075	23993.3	0.6045	0.244	0.8485	0.0825	0.8565	24.075
	5	delta	1	200x24 weeks	PCR90	Daily	VAC95	75	All	4.9982	0.000119375	0.000109792	0.000229167	2.11458e-05	0.000234896	0.00498062	2399.14	0.0573	0.0527	0.11	0.01015	0.11275	2.3907	23991.4	0.573	0.527	1.1	0.1015	1.1275	23.907
	5	delta	1.2	200x24 weeks	PCR90	Daily	VAC95	75	All	4.99777	0.000125104	0.000163125	0.000288229	2.70833e-05	0.000290625	0.00496635	2398.93	0.06005	0.0783	0.13835	0.013	0.1395	2.38385	23989.3	0.6005	0.783	1.3835	0.13	1.395	23.8385
	5	original	0.6	200x24 weeks	PCR90	Daily	VAC95	100	All	4.99993	2.15625e-05	0	2.15625e-05	6.45833e-06	4.27083e-06	0.00500448	2399.96	0.01035	0	0.01035	0.0031	0.00205	2.40215	23999.6	0.1035	0	0.1035	0.031	0.0205	24.0215
	5	original	1	200x24 weeks	PCR90	Daily	VAC95	100	All	4.99991	2.42708e-05	0	2.42708e-05	6.5625e-06	5.625e-06	0.00502771	2399.96	0.01165	0	0.01165	0.00315	0.0027	2.4133	23999.6	0.1165	0	0.1165	0.0315	0.027	24.133
	5	original	1.2	200x24 weeks	PCR90	Daily	VAC95	100	All	4.99992	2.52083e-05	0	2.52083e-05	6.97917e-06	5.625e-06	0.00499177	2399.96	0.0121	0	0.0121	0.00335	0.0027	2.39605	23999.6	0.121	0	0.121	0.0335	0.027	23.9605
	5	alpha	0.6	200x24 weeks	PCR90	Daily	VAC95	100	All	4.99973	3.30208e-05	1.35417e-06	3.4375e-05	1.97917e-06	3.57292e-05	0.00499812	2399.87	0.01585	0.00065	0.0165	0.00095	0.01715	2.3991	23998.7	0.1585	0.0065	0.165	0.0095	0.1715	23.991
	5	alpha	1	200x24 weeks	PCR90	Daily	VAC95	100	All	4.99976	3.13542e-05	9.375e-07	3.22917e-05	1.77083e-06	3.28125e-05	0.00497115	2399.88	0.01505	0.00045	0.0155	0.00085	0.01575	2.38615	23998.8	0.1505	0.0045	0.155	0.0085	0.1575	23.8615
	5	alpha	1.2	200x24 weeks	PCR90	Daily	VAC95	100	All	4.99976	2.91667e-05	1.04167e-06	3.02083e-05	2.5e-06	3.07292e-05	0.00499229	2399.89	0.014	0.0005	0.0145	0.0012	0.01475	2.3963	23998.9	0.14	0.005	0.145	0.012	0.1475	23.963
	5	delta	0.6	200x24 weeks	PCR90	Daily	VAC95	100	All	4.99955	5.16667e-05	5.625e-06	5.72917e-05	4.47917e-06	5.84375e-05	0.00500438	2399.78	0.0248	0.0027	0.0275	0.00215	0.02805	2.4021	23997.8	0.248	0.027	0.275	0.0215	0.2805	24.021
	5	delta	1	200x24 weeks	PCR90	Daily	VAC95	100	All	4.99952	5.4375e-05	8.4375e-06	6.28125e-05	5.83333e-06	6.33333e-05	0.00501063	2399.77	0.0261	0.00405	0.03015	0.0028	0.0304	2.4051	23997.7	0.261	0.0405	0.3015	0.028	0.304	24.051
	5	delta	1.2	200x24 weeks	PCR90	Daily	VAC95	100	All	4.99951	5.3125e-05	1.01042e-05	6.32292e-05	6.14583e-06	6.3125e-05	0.00500969	2399.77	0.0255	0.00485	0.03035	0.00295	0.0303	2.40465	23997.7	0.255	0.0485	0.3035	0.0295	0.303	24.0465
	5	original	0.6	200x24 weeks	PCR90	Daily	VAC70	25	All	4.99747	0.000284271	5.65625e-05	0.000340833	3.42708e-05	0.000323646	0.00496365	2398.79	0.13645	0.02715	0.1636	0.01645	0.15535	2.38255	23987.9	1.3645	0.2715	1.636	0.1645	1.5535	23.8255
	5	original	1	200x24 weeks	PCR90	Daily	VAC70	25	All	4.99697	0.00029125	0.000122292	0.000413542	4.07292e-05	0.000391875	0.00497427	2398.55	0.1398	0.0587	0.1985	0.01955	0.1881	2.38765	23985.5	1.398	0.587	1.985	0.1955	1.881	23.8765
	5	original	1.2	200x24 weeks	PCR90	Daily	VAC70	25	All	4.99665	0.000291771	0.000154479	0.00044625	4.53125e-05	0.000431042	0.00497344	2398.39	0.14005	0.07415	0.2142	0.02175	0.2069	2.38725	23983.9	1.4005	0.7415	2.142	0.2175	2.069	23.8725
	5	alpha	0.6	200x24 weeks	PCR90	Daily	VAC70	25	All	4.99641	0.000294687	0.000161979	0.000456667	3.35417e-05	0.000475625	0.0049951	2398.28	0.14145	0.07775	0.2192	0.0161	0.2283	2.39765	23982.8	1.4145	0.7775	2.192	0.161	2.283	23.9765
	5	alpha	1	200x24 weeks	PCR90	Daily	VAC70	25	All	4.99452	0.000291146	0.000405937	0.000697083	5.20833e-05	0.000727917	0.00494333	2397.37	0.13975	0.19485	0.3346	0.025	0.3494	2.3728	23973.7	1.3975	1.9485	3.346	0.25	3.494	23.728
	5	alpha	1.2	200x24 weeks	PCR90	Daily	VAC70	25	All	4.99183	0.000294167	0.000730625	0.00102479	7.54167e-05	0.00108833	0.00496094	2396.08	0.1412	0.3507	0.4919	0.0362	0.5224	2.38125	23960.8	1.412	3.507	4.919	0.362	5.224	23.8125
	5	delta	0.6	200x24 weeks	PCR90	Daily	VAC70	25	All	4.99108	0.000289375	0.00085375	0.00114313	0.000111458	0.00116229	0.00488031	2395.72	0.1389	0.4098	0.5487	0.0535	0.5579	2.34255	23957.2	1.389	4.098	5.487	0.535	5.579	23.4255
	5	delta	1	200x24 weeks	PCR90	Daily	VAC70	25	All	4.92627	0.000273646	0.00910313	0.00937677	0.00101292	0.00945625	0.00441937	2364.61	0.13135	4.3695	4.50085	0.4862	4.539	2.1213	23646.1	1.3135	43.695	45.0085	4.862	45.39	21.213
	5	delta	1.2	200x24 weeks	PCR90	Daily	VAC70	25	All	4.87774	0.000237292	0.0153146	0.0155519	0.00165271	0.0157132	0.00407333	2341.31	0.1139	7.351	7.4649	0.7933	7.54235	1.9552	23413.1	1.139	73.51	74.649	7.933	75.4235	19.552
	5	original	0.6	200x24 weeks	PCR90	Daily	VAC70	50	All	4.99817	0.000235625	3.21875e-05	0.000267812	4.01042e-05	0.000219687	0.00495573	2399.12	0.1131	0.01545	0.12855	0.01925	0.10545	2.37875	23991.2	1.131	0.1545	1.2855	0.1925	1.0545	23.7875
	5	original	1	200x24 weeks	PCR90	Daily	VAC70	50	All	4.99807	0.000219479	5.97917e-05	0.000279271	3.875e-05	0.000237083	0.00497646	2399.07	0.10535	0.0287	0.13405	0.0186	0.1138	2.3887	23990.7	1.0535	0.287	1.3405	0.186	1.138	23.887
	5	original	1.2	200x24 weeks	PCR90	Daily	VAC70	50	All	4.99792	0.0002325	7.16667e-05	0.000304167	4.61458e-05	0.000248021	0.00499708	2399	0.1116	0.0344	0.146	0.02215	0.11905	2.3986	23990	1.116	0.344	1.46	0.2215	1.1905	23.986
	5	alpha	0.6	200x24 weeks	PCR90	Daily	VAC70	50	All	4.99749	0.000232187	8.47917e-05	0.000316979	2.33333e-05	0.000333021	0.00496271	2398.79	0.11145	0.0407	0.15215	0.0112	0.15985	2.3821	23987.9	1.1145	0.407	1.5215	0.112	1.5985	23.821
	5	alpha	1	200x24 weeks	PCR90	Daily	VAC70	50	All	4.99663	0.000233125	0.000188542	0.000421667	3.3125e-05	0.000442708	0.00497021	2398.38	0.1119	0.0905	0.2024	0.0159	0.2125	2.3857	23983.8	1.119	0.905	2.024	0.159	2.125	23.857
	5	alpha	1.2	200x24 weeks	PCR90	Daily	VAC70	50	All	4.99614	0.000232708	0.000256354	0.000489063	3.57292e-05	0.000513125	0.00493615	2398.15	0.1117	0.12305	0.23475	0.01715	0.2463	2.36935	23981.5	1.117	1.2305	2.3475	0.1715	2.463	23.6935
	5	delta	0.6	200x24 weeks	PCR90	Daily	VAC70	50	All	4.99525	0.000245	0.000356146	0.000601146	6.08333e-05	0.000610417	0.00493615	2397.72	0.1176	0.17095	0.28855	0.0292	0.293	2.36935	23977.2	1.176	1.7095	2.8855	0.292	2.93	23.6935
	5	delta	1	200x24 weeks	PCR90	Daily	VAC70	50	All	4.98362	0.000234792	0.00185719	0.00209198	0.000222813	0.00210656	0.00484208	2392.14	0.1127	0.89145	1.00415	0.10695	1.01115	2.3242	23921.4	1.127	8.9145	10.0415	1.0695	10.1115	23.242
	5	delta	1.2	200x24 weeks	PCR90	Daily	VAC70	50	All	4.9621	0.00023125	0.00460469	0.00483594	0.000506667	0.00487083	0.00473521	2381.81	0.111	2.21025	2.32125	0.2432	2.338	2.2729	23818.1	1.11	22.1025	23.2125	2.432	23.38	22.729
	5	original	0.6	200x24 weeks	PCR90	Daily	VAC70	75	All	4.99887	0.000173438	1.3125e-05	0.000186562	4.21875e-05	0.000118854	0.00500427	2399.46	0.08325	0.0063	0.08955	0.02025	0.05705	2.40205	23994.6	0.8325	0.063	0.8955	0.2025	0.5705	24.0205
	5	original	1	200x24 weeks	PCR90	Daily	VAC70	75	All	4.99886	0.000170625	1.9375e-05	0.00019	4.72917e-05	0.000116458	0.00500333	2399.45	0.0819	0.0093	0.0912	0.0227	0.0559	2.4016	23994.5	0.819	0.093	0.912	0.227	0.559	24.016
	5	original	1.2	200x24 weeks	PCR90	Daily	VAC70	75	All	4.99876	0.000175937	2.72917e-05	0.000203229	4.72917e-05	0.000130313	0.00500281	2399.4	0.08445	0.0131	0.09755	0.0227	0.06255	2.40135	23994	0.8445	0.131	0.9755	0.227	0.6255	24.0135
	5	alpha	0.6	200x24 weeks	PCR90	Daily	VAC70	75	All	4.9984	0.000173438	3.39583e-05	0.000207396	1.625e-05	0.000210625	0.00502688	2399.23	0.08325	0.0163	0.09955	0.0078	0.1011	2.4129	23992.3	0.8325	0.163	0.9955	0.078	1.011	24.129
	5	alpha	1	200x24 weeks	PCR90	Daily	VAC70	75	All	4.99808	0.000171979	7.23958e-05	0.000244375	1.875e-05	0.000255208	0.00497875	2399.08	0.08255	0.03475	0.1173	0.009	0.1225	2.3898	23990.8	0.8255	0.3475	1.173	0.09	1.225	23.898
	5	alpha	1.2	200x24 weeks	PCR90	Daily	VAC70	75	All	4.99794	0.000176146	8.65625e-05	0.000262708	2.08333e-05	0.000271667	0.00499115	2399.01	0.08455	0.04155	0.1261	0.01	0.1304	2.39575	23990.1	0.8455	0.4155	1.261	0.1	1.304	23.9575
	5	delta	0.6	200x24 weeks	PCR90	Daily	VAC70	75	All	4.99748	0.000198229	0.000126875	0.000325104	3.52083e-05	0.000323542	0.00501313	2398.79	0.09515	0.0609	0.15605	0.0169	0.1553	2.4063	23987.9	0.9515	0.609	1.5605	0.169	1.553	24.063
	5	delta	1	200x24 weeks	PCR90	Daily	VAC70	75	All	4.99549	0.000194583	0.000378333	0.000572917	5.91667e-05	0.000580417	0.00498813	2397.83	0.0934	0.1816	0.275	0.0284	0.2786	2.3943	23978.3	0.934	1.816	2.75	0.284	2.786	23.943
	5	delta	1.2	200x24 weeks	PCR90	Daily	VAC70	75	All	4.99302	0.000196458	0.000690521	0.000886979	8.5625e-05	0.000905	0.00494646	2396.65	0.0943	0.33145	0.42575	0.0411	0.4344	2.3743	23966.5	0.943	3.3145	4.2575	0.411	4.344	23.743
	5	original	0.6	200x24 weeks	PCR90	Daily	VAC70	100	All	4.99952	0.000112812	3.125e-07	0.000113125	4.25e-05	2.67708e-05	0.0049551	2399.77	0.05415	0.00015	0.0543	0.0204	0.01285	2.37845	23997.7	0.5415	0.0015	0.543	0.204	0.1285	23.7845
	5	original	1	200x24 weeks	PCR90	Daily	VAC70	100	All	4.99947	0.000118646	2.29167e-06	0.000120938	4.58333e-05	3.03125e-05	0.00499354	2399.75	0.05695	0.0011	0.05805	0.022	0.01455	2.3969	23997.5	0.5695	0.011	0.5805	0.22	0.1455	23.969
	5	original	1.2	200x24 weeks	PCR90	Daily	VAC70	100	All	4.99948	0.000118542	2.39583e-06	0.000120938	4.92708e-05	2.61458e-05	0.00497417	2399.75	0.0569	0.00115	0.05805	0.02365	0.01255	2.3876	23997.5	0.569	0.0115	0.5805	0.2365	0.1255	23.876
	5	alpha	0.6	200x24 weeks	PCR90	Daily	VAC70	100	All	4.99901	0.000114688	1.0625e-05	0.000125312	1.01042e-05	0.000129375	0.00502469	2399.52	0.05505	0.0051	0.06015	0.00485	0.0621	2.41185	23995.2	0.5505	0.051	0.6015	0.0485	0.621	24.1185
	5	alpha	1	200x24 weeks	PCR90	Daily	VAC70	100	All	4.99897	0.000116354	1.54167e-05	0.000131771	1.25e-05	0.000133333	0.00497573	2399.51	0.05585	0.0074	0.06325	0.006	0.064	2.38835	23995.1	0.5585	0.074	0.6325	0.06	0.64	23.8835
	5	alpha	1.2	200x24 weeks	PCR90	Daily	VAC70	100	All	4.99892	0.000115521	2.09375e-05	0.000136458	1.21875e-05	0.000138542	0.00501396	2399.48	0.05545	0.01005	0.0655	0.00585	0.0665	2.4067	23994.8	0.5545	0.1005	0.655	0.0585	0.665	24.067
	5	delta	0.6	200x24 weeks	PCR90	Daily	VAC70	100	All	4.99859	0.000140938	3.89583e-05	0.000179896	1.9375e-05	0.000180625	0.00499833	2399.32	0.06765	0.0187	0.08635	0.0093	0.0867	2.3992	23993.2	0.6765	0.187	0.8635	0.093	0.867	23.992
	5	delta	1	200x24 weeks	PCR90	Daily	VAC70	100	All	4.99814	0.0001525	8.61458e-05	0.000238646	2.61458e-05	0.000237604	0.00501354	2399.11	0.0732	0.04135	0.11455	0.01255	0.11405	2.4065	23991.1	0.732	0.4135	1.1455	0.1255	1.1405	24.065
	5	delta	1.2	200x24 weeks	PCR90	Daily	VAC70	100	All	4.9981	0.000140625	0.00010375	0.000244375	2.66667e-05	0.000241875	0.00498729	2399.09	0.0675	0.0498	0.1173	0.0128	0.1161	2.3939	23990.9	0.675	0.498	1.173	0.128	1.161	23.939
	5	original	0.6	200x24 weeks	PCR90	Daily	VAC50	25	All	4.99716	0.000315937	7.38542e-05	0.000389792	4.39583e-05	0.000360104	0.00500125	2398.64	0.15165	0.03545	0.1871	0.0211	0.17285	2.4006	23986.4	1.5165	0.3545	1.871	0.211	1.7285	24.006
	5	original	1	200x24 weeks	PCR90	Daily	VAC50	25	All	4.99684	0.000306458	0.000132604	0.000439062	5.45833e-05	0.000394479	0.0049875	2398.48	0.1471	0.06365	0.21075	0.0262	0.18935	2.394	23984.8	1.471	0.6365	2.1075	0.262	1.8935	23.94
	5	original	1.2	200x24 weeks	PCR90	Daily	VAC50	25	All	4.9963	0.000311458	0.000196146	0.000507604	5.79167e-05	0.000466771	0.00492604	2398.22	0.1495	0.09415	0.24365	0.0278	0.22405	2.3645	23982.2	1.495	0.9415	2.4365	0.278	2.2405	23.645
	5	alpha	0.6	200x24 weeks	PCR90	Daily	VAC50	25	All	4.99622	0.000305104	0.000175104	0.000480208	3.5625e-05	0.000499688	0.00494375	2398.19	0.14645	0.08405	0.2305	0.0171	0.23985	2.373	23981.9	1.4645	0.8405	2.305	0.171	2.3985	23.73
	5	alpha	1	200x24 weeks	PCR90	Daily	VAC50	25	All	4.99375	0.000310625	0.000477917	0.000788542	5.67708e-05	0.000830104	0.00497823	2397	0.1491	0.2294	0.3785	0.02725	0.39845	2.38955	23970	1.491	2.294	3.785	0.2725	3.9845	23.8955
	5	alpha	1.2	200x24 weeks	PCR90	Daily	VAC50	25	All	4.99158	0.000311979	0.000749167	0.00106115	7.61458e-05	0.00112406	0.00488854	2395.96	0.14975	0.3596	0.50935	0.03655	0.53955	2.3465	23959.6	1.4975	3.596	5.0935	0.3655	5.3955	23.465
	5	delta	0.6	200x24 weeks	PCR90	Daily	VAC50	25	All	4.98868	0.000302083	0.0011351	0.00143719	0.000147708	0.00145771	0.00490062	2394.57	0.145	0.54485	0.68985	0.0709	0.6997	2.3523	23945.7	1.45	5.4485	6.8985	0.709	6.997	23.523
	5	delta	1	200x24 weeks	PCR90	Daily	VAC50	25	All	4.90338	0.000267604	0.0119724	0.01224	0.00131417	0.0123742	0.00423448	2353.62	0.12845	5.74675	5.8752	0.6308	5.9396	2.03255	23536.2	1.2845	57.4675	58.752	6.308	59.396	20.3255
	5	delta	1.2	200x24 weeks	PCR90	Daily	VAC50	25	All	4.84116	0.000253333	0.0198349	0.0200882	0.00218667	0.0202797	0.00373167	2323.76	0.1216	9.52075	9.64235	1.0496	9.73425	1.7912	23237.6	1.216	95.2075	96.4235	10.496	97.3425	17.912
	5	original	0.6	200x24 weeks	PCR90	Daily	VAC50	50	All	4.99803	0.00026	3.875e-05	0.00029875	5.9375e-05	0.000221771	0.00495854	2399.06	0.1248	0.0186	0.1434	0.0285	0.10645	2.3801	23990.6	1.248	0.186	1.434	0.285	1.0645	23.801
	5	original	1	200x24 weeks	PCR90	Daily	VAC50	50	All	4.99772	0.000268646	7.125e-05	0.000339896	6.72917e-05	0.000256458	0.00495177	2398.91	0.12895	0.0342	0.16315	0.0323	0.1231	2.37685	23989.1	1.2895	0.342	1.6315	0.323	1.231	23.7685
	5	original	1.2	200x24 weeks	PCR90	Daily	VAC50	50	All	4.99753	0.000270208	9.67708e-05	0.000366979	6.88542e-05	0.000283125	0.00501073	2398.82	0.1297	0.04645	0.17615	0.03305	0.1359	2.40515	23988.2	1.297	0.4645	1.7615	0.3305	1.359	24.0515
	5	alpha	0.6	200x24 weeks	PCR90	Daily	VAC50	50	All	4.99693	0.000273333	0.000111562	0.000384896	2.95833e-05	0.000405417	0.00496146	2398.53	0.1312	0.05355	0.18475	0.0142	0.1946	2.3815	23985.3	1.312	0.5355	1.8475	0.142	1.946	23.815
	5	alpha	1	200x24 weeks	PCR90	Daily	VAC50	50	All	4.99596	0.000264167	0.000243333	0.0005075	3.94792e-05	0.000532396	0.00498062	2398.06	0.1268	0.1168	0.2436	0.01895	0.25555	2.3907	23980.6	1.268	1.168	2.436	0.1895	2.5555	23.907
	5	alpha	1.2	200x24 weeks	PCR90	Daily	VAC50	50	All	4.99514	0.000261458	0.000353958	0.000615417	4.72917e-05	0.000642396	0.00495656	2397.67	0.1255	0.1699	0.2954	0.0227	0.30835	2.37915	23976.7	1.255	1.699	2.954	0.227	3.0835	23.7915
	5	delta	0.6	200x24 weeks	PCR90	Daily	VAC50	50	All	4.9934	0.000291146	0.000541771	0.000832917	8.58333e-05	0.000848438	0.00490177	2396.83	0.13975	0.26005	0.3998	0.0412	0.40725	2.35285	23968.3	1.3975	2.6005	3.998	0.412	4.0725	23.5285
	5	delta	1	200x24 weeks	PCR90	Daily	VAC50	50	All	4.9644	0.000275833	0.00424896	0.00452479	0.000483437	0.0045701	0.00473667	2382.91	0.1324	2.0395	2.1719	0.23205	2.19365	2.2736	23829.1	1.324	20.395	21.719	2.3205	21.9365	22.736
	5	delta	1.2	200x24 weeks	PCR90	Daily	VAC50	50	All	4.92266	0.000266875	0.00954729	0.00981417	0.00106437	0.00990073	0.00441094	2362.88	0.1281	4.5827	4.7108	0.5109	4.75235	2.11725	23628.8	1.281	45.827	47.108	5.109	47.5235	21.1725
	5	original	0.6	200x24 weeks	PCR90	Daily	VAC50	75	All	4.99861	0.000217292	1.72917e-05	0.000234583	6.65625e-05	0.000131979	0.00498625	2399.33	0.1043	0.0083	0.1126	0.03195	0.06335	2.3934	23993.3	1.043	0.083	1.126	0.3195	0.6335	23.934
	5	original	1	200x24 weeks	PCR90	Daily	VAC50	75	All	4.99858	0.000212604	3.04167e-05	0.000243021	6.82292e-05	0.000134375	0.00497865	2399.32	0.10205	0.0146	0.11665	0.03275	0.0645	2.38975	23993.2	1.0205	0.146	1.1665	0.3275	0.645	23.8975
	5	original	1.2	200x24 weeks	PCR90	Daily	VAC50	75	All	4.99847	0.000230937	3.55208e-05	0.000266458	7.47917e-05	0.000144896	0.00498104	2399.27	0.11085	0.01705	0.1279	0.0359	0.06955	2.3909	23992.7	1.1085	0.1705	1.279	0.359	0.6955	23.909
	5	alpha	0.6	200x24 weeks	PCR90	Daily	VAC50	75	All	4.99779	0.00022	6.02083e-05	0.000280208	2.57292e-05	0.0002875	0.00500323	2398.94	0.1056	0.0289	0.1345	0.01235	0.138	2.40155	23989.4	1.056	0.289	1.345	0.1235	1.38	24.0155
	5	alpha	1	200x24 weeks	PCR90	Daily	VAC50	75	All	4.99731	0.000230417	0.000115313	0.000345729	2.76042e-05	0.000353542	0.00499531	2398.71	0.1106	0.05535	0.16595	0.01325	0.1697	2.39775	23987.1	1.106	0.5535	1.6595	0.1325	1.697	23.9775
	5	alpha	1.2	200x24 weeks	PCR90	Daily	VAC50	75	All	4.99714	0.000219583	0.000141771	0.000361354	2.8125e-05	0.0003775	0.00494062	2398.63	0.1054	0.06805	0.17345	0.0135	0.1812	2.3715	23986.3	1.054	0.6805	1.7345	0.135	1.812	23.715
	5	delta	0.6	200x24 weeks	PCR90	Daily	VAC50	75	All	4.99586	0.000266042	0.000266667	0.000532708	5.63542e-05	0.000533229	0.00498135	2398.01	0.1277	0.128	0.2557	0.02705	0.25595	2.39105	23980.1	1.277	1.28	2.557	0.2705	2.5595	23.9105
	5	delta	1	200x24 weeks	PCR90	Daily	VAC50	75	All	4.98936	0.000269688	0.00109135	0.00136104	0.000142083	0.00137219	0.00496656	2394.89	0.12945	0.52385	0.6533	0.0682	0.65865	2.38395	23948.9	1.2945	5.2385	6.533	0.682	6.5865	23.8395
	5	delta	1.2	200x24 weeks	PCR90	Daily	VAC50	75	All	4.97982	0.00026	0.00231375	0.00257375	0.0002725	0.00260156	0.00484687	2390.31	0.1248	1.1106	1.2354	0.1308	1.24875	2.3265	23903.1	1.248	11.106	12.354	1.308	12.4875	23.265
	5	original	0.6	200x24 weeks	PCR90	Daily	VAC50	100	All	4.99918	0.000176771	1.5625e-06	0.000178333	7.45833e-05	4.32292e-05	0.00495469	2399.61	0.08485	0.00075	0.0856	0.0358	0.02075	2.37825	23996.1	0.8485	0.0075	0.856	0.358	0.2075	23.7825
	5	original	1	200x24 weeks	PCR90	Daily	VAC50	100	All	4.99916	0.000186979	3.125e-06	0.000190104	7.80208e-05	4.39583e-05	0.0050325	2399.6	0.08975	0.0015	0.09125	0.03745	0.0211	2.4156	23996	0.8975	0.015	0.9125	0.3745	0.211	24.156
	5	original	1.2	200x24 weeks	PCR90	Daily	VAC50	100	All	4.99919	0.000180938	4.27083e-06	0.000185208	7.48958e-05	4.26042e-05	0.00500708	2399.61	0.08685	0.00205	0.0889	0.03595	0.02045	2.4034	23996.1	0.8685	0.0205	0.889	0.3595	0.2045	24.034
	5	alpha	0.6	200x24 weeks	PCR90	Daily	VAC50	100	All	4.99839	0.000176875	2.5e-05	0.000201875	1.70833e-05	0.000209167	0.00500604	2399.23	0.0849	0.012	0.0969	0.0082	0.1004	2.4029	23992.3	0.849	0.12	0.969	0.082	1.004	24.029
	5	alpha	1	200x24 weeks	PCR90	Daily	VAC50	100	All	4.99824	0.000182708	4.33333e-05	0.000226042	1.83333e-05	0.000232083	0.0050124	2399.15	0.0877	0.0208	0.1085	0.0088	0.1114	2.40595	23991.5	0.877	0.208	1.085	0.088	1.114	24.0595
	5	alpha	1.2	200x24 weeks	PCR90	Daily	VAC50	100	All	4.99812	0.000181667	5.90625e-05	0.000240729	2.14583e-05	0.000244583	0.00500469	2399.1	0.0872	0.02835	0.11555	0.0103	0.1174	2.40225	23991	0.872	0.2835	1.1555	0.103	1.174	24.0225
	5	delta	0.6	200x24 weeks	PCR90	Daily	VAC50	100	All	4.99714	0.000240208	0.00012625	0.000366458	4.125e-05	0.000366458	0.00496333	2398.63	0.1153	0.0606	0.1759	0.0198	0.1759	2.3824	23986.3	1.153	0.606	1.759	0.198	1.759	23.824
	5	delta	1	200x24 weeks	PCR90	Daily	VAC50	100	All	4.9958	0.000238229	0.000301042	0.000539271	6.29167e-05	0.000533646	0.0049749	2397.98	0.11435	0.1445	0.25885	0.0302	0.25615	2.38795	23979.8	1.1435	1.445	2.5885	0.302	2.5615	23.8795
	5	delta	1.2	200x24 weeks	PCR90	Daily	VAC50	100	All	4.99397	0.000240417	0.000531146	0.000771563	8.41667e-05	0.000770104	0.00496083	2397.11	0.1154	0.25495	0.37035	0.0404	0.36965	2.3812	23971.1	1.154	2.5495	3.7035	0.404	3.6965	23.812
	5	original	0.6	200x24 weeks	PCR90	MWF	NOVAC	0	All	2.99797	0.000347708	0.00013875	0.000486458	5.13542e-05	0.000473958	0.00300125	1439.02	0.1669	0.0666	0.2335	0.02465	0.2275	1.4406	14390.2	1.669	0.666	2.335	0.2465	2.275	14.406
	5	original	1	200x24 weeks	PCR90	MWF	NOVAC	0	All	2.99724	0.000346979	0.000315	0.000661979	6.52083e-05	0.0006475	0.00297698	1438.67	0.16655	0.1512	0.31775	0.0313	0.3108	1.42895	14386.7	1.6655	1.512	3.1775	0.313	3.108	14.2895
	5	original	1.2	200x24 weeks	PCR90	MWF	NOVAC	0	All	2.99655	0.000345937	0.000481146	0.000827083	8.73958e-05	0.000803125	0.00295135	1438.35	0.16605	0.23095	0.397	0.04195	0.3855	1.41665	14383.5	1.6605	2.3095	3.97	0.4195	3.855	14.1665
	5	alpha	0.6	200x24 weeks	PCR90	MWF	NOVAC	0	All	2.9967	0.000337187	0.000434583	0.000771771	9.53125e-05	0.000756771	0.00297292	1438.42	0.16185	0.2086	0.37045	0.04575	0.36325	1.427	14384.2	1.6185	2.086	3.7045	0.4575	3.6325	14.27
	5	alpha	1	200x24 weeks	PCR90	MWF	NOVAC	0	All	2.98857	0.000339375	0.00230969	0.00264906	0.000304063	0.00264396	0.00289563	1434.51	0.1629	1.10865	1.27155	0.14595	1.2691	1.3899	14345.1	1.629	11.0865	12.7155	1.4595	12.691	13.899
	5	alpha	1.2	200x24 weeks	PCR90	MWF	NOVAC	0	All	2.97488	0.000319583	0.00546052	0.0057801	0.000672083	0.00576469	0.00280323	1427.94	0.1534	2.62105	2.77445	0.3226	2.76705	1.34555	14279.4	1.534	26.2105	27.7445	3.226	27.6705	13.4555
	5	delta	0.6	200x24 weeks	PCR90	MWF	NOVAC	0	All	2.96025	0.000312812	0.00884781	0.00916063	0.00154979	0.00857146	0.00268271	1420.92	0.15015	4.24695	4.3971	0.7439	4.1143	1.2877	14209.2	1.5015	42.4695	43.971	7.439	41.143	12.877
	5	delta	1	200x24 weeks	PCR90	MWF	NOVAC	0	All	2.88437	0.000224167	0.0262347	0.0264589	0.00461073	0.0246424	0.00194604	1384.5	0.1076	12.5927	12.7003	2.21315	11.8284	0.9341	13845	1.076	125.927	127.002	22.1315	118.284	9.341
	5	delta	1.2	200x24 weeks	PCR90	MWF	NOVAC	0	All	2.87595	0.000216146	0.0280708	0.028287	0.00496521	0.0263541	0.00187802	1380.46	0.10375	13.474	13.5777	2.3833	12.65	0.90145	13804.6	1.0375	134.74	135.778	23.833	126.499	9.0145
	5	original	0.6	200x24 weeks	PCR90	MWF	VAC95	25	All	2.99856	0.000269271	7.72917e-05	0.000346562	3.59375e-05	0.000336354	0.00302635	1439.31	0.12925	0.0371	0.16635	0.01725	0.16145	1.45265	14393.1	1.2925	0.371	1.6635	0.1725	1.6145	14.5265
	5	original	1	200x24 weeks	PCR90	MWF	VAC95	25	All	2.99831	0.000260417	0.00014625	0.000406667	4.3125e-05	0.000391146	0.00299427	1439.19	0.125	0.0702	0.1952	0.0207	0.18775	1.43725	14391.9	1.25	0.702	1.952	0.207	1.8775	14.3725
	5	original	1.2	200x24 weeks	PCR90	MWF	VAC95	25	All	2.99803	0.000263333	0.000207396	0.000470729	5.5e-05	0.000450729	0.00298521	1439.06	0.1264	0.09955	0.22595	0.0264	0.21635	1.4329	14390.6	1.264	0.9955	2.2595	0.264	2.1635	14.329
	5	alpha	0.6	200x24 weeks	PCR90	MWF	VAC95	25	All	2.998	0.000266667	0.000197812	0.000464479	5.23958e-05	0.00046125	0.00298687	1439.04	0.128	0.09495	0.22295	0.02515	0.2214	1.4337	14390.4	1.28	0.9495	2.2295	0.2515	2.214	14.337
	5	alpha	1	200x24 weeks	PCR90	MWF	VAC95	25	All	2.99638	0.000258646	0.000579792	0.000838437	9.54167e-05	0.000834688	0.00294812	1438.26	0.12415	0.2783	0.40245	0.0458	0.40065	1.4151	14382.6	1.2415	2.783	4.0245	0.458	4.0065	14.151
	5	alpha	1.2	200x24 weeks	PCR90	MWF	VAC95	25	All	2.99382	0.000266146	0.00116938	0.00143552	0.000178854	0.00141219	0.00297615	1437.03	0.12775	0.5613	0.68905	0.08585	0.67785	1.42855	14370.3	1.2775	5.613	6.8905	0.8585	6.7785	14.2855
	5	delta	0.6	200x24 weeks	PCR90	MWF	VAC95	25	All	2.99152	0.000269792	0.00171844	0.00198823	0.000340313	0.00184375	0.00294052	1435.93	0.1295	0.82485	0.95435	0.16335	0.885	1.41145	14359.3	1.295	8.2485	9.5435	1.6335	8.85	14.1145
	5	delta	1	200x24 weeks	PCR90	MWF	VAC95	25	All	2.94098	0.000225104	0.0134135	0.0136386	0.00235865	0.0126574	0.00253052	1411.67	0.10805	6.4385	6.54655	1.13215	6.07555	1.21465	14116.7	1.0805	64.385	65.4655	11.3215	60.7555	12.1465
	5	delta	1.2	200x24 weeks	PCR90	MWF	VAC95	25	All	2.92296	0.000205938	0.0174355	0.0176415	0.00301354	0.0164874	0.00233708	1403.02	0.09885	8.36905	8.4679	1.4465	7.91395	1.1218	14030.2	0.9885	83.6905	84.679	14.465	79.1395	11.218
	5	original	0.6	200x24 weeks	PCR90	MWF	VAC95	50	All	2.99914	0.000184271	2.96875e-05	0.000213958	2.44792e-05	0.000198437	0.00300146	1439.58	0.08845	0.01425	0.1027	0.01175	0.09525	1.4407	14395.8	0.8845	0.1425	1.027	0.1175	0.9525	14.407
	5	original	1	200x24 weeks	PCR90	MWF	VAC95	50	All	2.99901	0.000184792	5.94792e-05	0.000244271	3.10417e-05	0.00022375	0.00299906	1439.52	0.0887	0.02855	0.11725	0.0149	0.1074	1.43955	14395.2	0.887	0.2855	1.1725	0.149	1.074	14.3955
	5	original	1.2	200x24 weeks	PCR90	MWF	VAC95	50	All	2.99894	0.000183333	7.76042e-05	0.000260937	3.36458e-05	0.000236667	0.00299729	1439.49	0.088	0.03725	0.12525	0.01615	0.1136	1.4387	14394.9	0.88	0.3725	1.2525	0.1615	1.136	14.387
	5	alpha	0.6	200x24 weeks	PCR90	MWF	VAC95	50	All	2.99885	0.00019375	7.70833e-05	0.000270833	3.22917e-05	0.000262708	0.0029999	1439.45	0.093	0.037	0.13	0.0155	0.1261	1.43995	14394.5	0.93	0.37	1.3	0.155	1.261	14.3995
	5	alpha	1	200x24 weeks	PCR90	MWF	VAC95	50	All	2.9985	0.00018625	0.000166667	0.000352917	4.40625e-05	0.000345833	0.00302375	1439.28	0.0894	0.08	0.1694	0.02115	0.166	1.4514	14392.8	0.894	0.8	1.694	0.2115	1.66	14.514
	5	alpha	1.2	200x24 weeks	PCR90	MWF	VAC95	50	All	2.99804	0.000201875	0.00024625	0.000448125	4.98958e-05	0.000454688	0.00299948	1439.06	0.0969	0.1182	0.2151	0.02395	0.21825	1.43975	14390.6	0.969	1.182	2.151	0.2395	2.1825	14.3975
	5	delta	0.6	200x24 weeks	PCR90	MWF	VAC95	50	All	2.99771	0.000195521	0.000336354	0.000531875	8.15625e-05	0.000507813	0.00293229	1438.9	0.09385	0.16145	0.2553	0.03915	0.24375	1.4075	14389	0.9385	1.6145	2.553	0.3915	2.4375	14.075
	5	delta	1	200x24 weeks	PCR90	MWF	VAC95	50	All	2.9907	0.000187187	0.00196104	0.00214823	0.000368021	0.00200083	0.00290521	1435.54	0.08985	0.9413	1.03115	0.17665	0.9604	1.3945	14355.4	0.8985	9.413	10.3115	1.7665	9.604	13.945
	5	delta	1.2	200x24 weeks	PCR90	MWF	VAC95	50	All	2.98072	0.000177604	0.0043625	0.0045401	0.000752917	0.00420583	0.00285375	1430.75	0.08525	2.094	2.17925	0.3614	2.0188	1.3698	14307.5	0.8525	20.94	21.7925	3.614	20.188	13.698
	5	original	0.6	200x24 weeks	PCR90	MWF	VAC95	75	All	2.99958	0.000103125	6.77083e-06	0.000109896	1.53125e-05	9.14583e-05	0.00301427	1439.8	0.0495	0.00325	0.05275	0.00735	0.0439	1.44685	14398	0.495	0.0325	0.5275	0.0735	0.439	14.4685
	5	original	1	200x24 weeks	PCR90	MWF	VAC95	75	All	2.99954	0.000105833	1.45833e-05	0.000120417	1.79167e-05	9.96875e-05	0.00297365	1439.78	0.0508	0.007	0.0578	0.0086	0.04785	1.42735	14397.8	0.508	0.07	0.578	0.086	0.4785	14.2735
	5	original	1.2	200x24 weeks	PCR90	MWF	VAC95	75	All	2.99953	0.000106146	1.78125e-05	0.000123958	1.78125e-05	0.000103229	0.00302292	1439.77	0.05095	0.00855	0.0595	0.00855	0.04955	1.451	14397.7	0.5095	0.0855	0.595	0.0855	0.4955	14.51
	5	alpha	0.6	200x24 weeks	PCR90	MWF	VAC95	75	All	2.99943	0.0001125	2.08333e-05	0.000133333	1.60417e-05	0.000130521	0.00297354	1439.73	0.054	0.01	0.064	0.0077	0.06265	1.4273	14397.3	0.54	0.1	0.64	0.077	0.6265	14.273
	5	alpha	1	200x24 weeks	PCR90	MWF	VAC95	75	All	2.9993	0.000117292	4.75e-05	0.000164792	1.86458e-05	0.000160833	0.00300563	1439.66	0.0563	0.0228	0.0791	0.00895	0.0772	1.4427	14396.6	0.563	0.228	0.791	0.0895	0.772	14.427
	5	alpha	1.2	200x24 weeks	PCR90	MWF	VAC95	75	All	2.99929	0.000118854	5.09375e-05	0.000169792	2.09375e-05	0.000163438	0.00300042	1439.66	0.05705	0.02445	0.0815	0.01005	0.07845	1.4402	14396.6	0.5705	0.2445	0.815	0.1005	0.7845	14.402
	5	delta	0.6	200x24 weeks	PCR90	MWF	VAC95	75	All	2.99916	0.000121771	7.65625e-05	0.000198333	2.92708e-05	0.000188229	0.00298448	1439.6	0.05845	0.03675	0.0952	0.01405	0.09035	1.43255	14396	0.5845	0.3675	0.952	0.1405	0.9035	14.3255
	5	delta	1	200x24 weeks	PCR90	MWF	VAC95	75	All	2.99872	0.000122813	0.000173646	0.000296458	4.45833e-05	0.000284479	0.00298188	1439.39	0.05895	0.08335	0.1423	0.0214	0.13655	1.4313	14393.9	0.5895	0.8335	1.423	0.214	1.3655	14.313
	5	delta	1.2	200x24 weeks	PCR90	MWF	VAC95	75	All	2.99823	0.000117812	0.000294479	0.000412292	6.48958e-05	0.000387083	0.00297396	1439.15	0.05655	0.14135	0.1979	0.03115	0.1858	1.4275	14391.5	0.5655	1.4135	1.979	0.3115	1.858	14.275
	5	original	0.6	200x24 weeks	PCR90	MWF	VAC95	100	All	2.99995	2.46875e-05	1.04167e-07	2.47917e-05	8.4375e-06	3.4375e-06	0.00298135	1439.98	0.01185	5e-05	0.0119	0.00405	0.00165	1.43105	14399.8	0.1185	0.0005	0.119	0.0405	0.0165	14.3105
	5	original	1	200x24 weeks	PCR90	MWF	VAC95	100	All	2.99995	2.64583e-05	1.04167e-07	2.65625e-05	9.375e-06	3.54167e-06	0.00298135	1439.97	0.0127	5e-05	0.01275	0.0045	0.0017	1.43105	14399.7	0.127	0.0005	0.1275	0.045	0.017	14.3105
	5	original	1.2	200x24 weeks	PCR90	MWF	VAC95	100	All	2.99994	2.63542e-05	3.125e-07	2.66667e-05	9.58333e-06	3.64583e-06	0.00302135	1439.97	0.01265	0.00015	0.0128	0.0046	0.00175	1.45025	14399.7	0.1265	0.0015	0.128	0.046	0.0175	14.5025
	5	alpha	0.6	200x24 weeks	PCR90	MWF	VAC95	100	All	2.99987	3.07292e-05	9.375e-07	3.16667e-05	2.91667e-06	3.0625e-05	0.00299198	1439.94	0.01475	0.00045	0.0152	0.0014	0.0147	1.43615	14399.4	0.1475	0.0045	0.152	0.014	0.147	14.3615
	5	alpha	1	200x24 weeks	PCR90	MWF	VAC95	100	All	2.99985	3.45833e-05	1.25e-06	3.58333e-05	3.4375e-06	3.51042e-05	0.00298115	1439.93	0.0166	0.0006	0.0172	0.00165	0.01685	1.43095	14399.3	0.166	0.006	0.172	0.0165	0.1685	14.3095
	5	alpha	1.2	200x24 weeks	PCR90	MWF	VAC95	100	All	2.99986	3.21875e-05	1.35417e-06	3.35417e-05	2.91667e-06	3.25e-05	0.00298354	1439.93	0.01545	0.00065	0.0161	0.0014	0.0156	1.4321	14399.3	0.1545	0.0065	0.161	0.014	0.156	14.321
	5	delta	0.6	200x24 weeks	PCR90	MWF	VAC95	100	All	2.99977	4.89583e-05	5.20833e-06	5.41667e-05	7.08333e-06	5.07292e-05	0.00300156	1439.89	0.0235	0.0025	0.026	0.0034	0.02435	1.44075	14398.9	0.235	0.025	0.26	0.034	0.2435	14.4075
	5	delta	1	200x24 weeks	PCR90	MWF	VAC95	100	All	2.99974	5.38542e-05	9.47917e-06	6.33333e-05	8.125e-06	5.90625e-05	0.00299271	1439.87	0.02585	0.00455	0.0304	0.0039	0.02835	1.4365	14398.7	0.2585	0.0455	0.304	0.039	0.2835	14.365
	5	delta	1.2	200x24 weeks	PCR90	MWF	VAC95	100	All	2.99973	5.29167e-05	1.16667e-05	6.45833e-05	8.4375e-06	6.125e-05	0.00300656	1439.87	0.0254	0.0056	0.031	0.00405	0.0294	1.44315	14398.7	0.254	0.056	0.31	0.0405	0.294	14.4315
	5	original	0.6	200x24 weeks	PCR90	MWF	VAC70	25	All	2.99853	0.000287396	8.01042e-05	0.0003675	4.94792e-05	0.000328333	0.00298229	1439.29	0.13795	0.03845	0.1764	0.02375	0.1576	1.4315	14392.9	1.3795	0.3845	1.764	0.2375	1.576	14.315
	5	original	1	200x24 weeks	PCR90	MWF	VAC70	25	All	2.99813	0.000291562	0.000173646	0.000465208	6.41667e-05	0.000416979	0.00300542	1439.1	0.13995	0.08335	0.2233	0.0308	0.20015	1.4426	14391	1.3995	0.8335	2.233	0.308	2.0015	14.426
	5	original	1.2	200x24 weeks	PCR90	MWF	VAC70	25	All	2.99799	0.000291771	0.000211354	0.000503125	6.70833e-05	0.000448646	0.00300917	1439.04	0.14005	0.10145	0.2415	0.0322	0.21535	1.4444	14390.4	1.4005	1.0145	2.415	0.322	2.1535	14.444
	5	alpha	0.6	200x24 weeks	PCR90	MWF	VAC70	25	All	2.99772	0.000296875	0.000236667	0.000533542	6.07292e-05	0.000527187	0.00296188	1438.9	0.1425	0.1136	0.2561	0.02915	0.25305	1.4217	14389	1.425	1.136	2.561	0.2915	2.5305	14.217
	5	alpha	1	200x24 weeks	PCR90	MWF	VAC70	25	All	2.99549	0.000294062	0.0007675	0.00106156	0.000126042	0.00104365	0.00298	1437.84	0.14115	0.3684	0.50955	0.0605	0.50095	1.4304	14378.4	1.4115	3.684	5.0955	0.605	5.0095	14.304
	5	alpha	1.2	200x24 weeks	PCR90	MWF	VAC70	25	All	2.99305	0.000270104	0.00135521	0.00162531	0.000190937	0.00159885	0.00293604	1436.67	0.12965	0.6505	0.78015	0.09165	0.76745	1.4093	14366.7	1.2965	6.505	7.8015	0.9165	7.6745	14.093
	5	delta	0.6	200x24 weeks	PCR90	MWF	VAC70	25	All	2.9888	0.000282604	0.00235927	0.00264188	0.000432188	0.00245646	0.002885	1434.62	0.13565	1.13245	1.2681	0.20745	1.1791	1.3848	14346.2	1.3565	11.3245	12.681	2.0745	11.791	13.848
	5	delta	1	200x24 weeks	PCR90	MWF	VAC70	25	All	2.92261	0.000234479	0.0176347	0.0178692	0.00310031	0.0166133	0.00234896	1402.85	0.11255	8.46465	8.5772	1.48815	7.9744	1.1275	14028.5	1.1255	84.6465	85.772	14.8815	79.744	11.275
	5	delta	1.2	200x24 weeks	PCR90	MWF	VAC70	25	All	2.90123	0.000212292	0.02244	0.0226523	0.00393833	0.0210945	0.00212531	1392.59	0.1019	10.7712	10.8731	1.8904	10.1253	1.02015	13925.9	1.019	107.712	108.731	18.904	101.254	10.2015
	5	original	0.6	200x24 weeks	PCR90	MWF	VAC70	50	All	2.99899	0.000225833	3.9375e-05	0.000265208	5.02083e-05	0.000209896	0.00299469	1439.51	0.1084	0.0189	0.1273	0.0241	0.10075	1.43745	14395.1	1.084	0.189	1.273	0.241	1.0075	14.3745
	5	original	1	200x24 weeks	PCR90	MWF	VAC70	50	All	2.99888	0.000226667	7.23958e-05	0.000299063	5.61458e-05	0.000230312	0.00296833	1439.46	0.1088	0.03475	0.14355	0.02695	0.11055	1.4248	14394.6	1.088	0.3475	1.4355	0.2695	1.1055	14.248
	5	original	1.2	200x24 weeks	PCR90	MWF	VAC70	50	All	2.99881	0.000228437	8.78125e-05	0.00031625	5.98958e-05	0.000242604	0.00295948	1439.43	0.10965	0.04215	0.1518	0.02875	0.11645	1.42055	14394.3	1.0965	0.4215	1.518	0.2875	1.1645	14.2055
	5	alpha	0.6	200x24 weeks	PCR90	MWF	VAC70	50	All	2.99853	0.000231354	0.000109063	0.000340417	3.96875e-05	0.000337187	0.00299677	1439.29	0.11105	0.05235	0.1634	0.01905	0.16185	1.43845	14392.9	1.1105	0.5235	1.634	0.1905	1.6185	14.3845
	5	alpha	1	200x24 weeks	PCR90	MWF	VAC70	50	All	2.9978	0.000234792	0.000279792	0.000514583	6.19792e-05	0.000505	0.00299427	1438.94	0.1127	0.1343	0.247	0.02975	0.2424	1.43725	14389.4	1.127	1.343	2.47	0.2975	2.424	14.3725
	5	alpha	1.2	200x24 weeks	PCR90	MWF	VAC70	50	All	2.99739	0.000227604	0.000381354	0.000608958	7.25e-05	0.000599375	0.00297031	1438.75	0.10925	0.18305	0.2923	0.0348	0.2877	1.42575	14387.5	1.0925	1.8305	2.923	0.348	2.877	14.2575
	5	delta	0.6	200x24 weeks	PCR90	MWF	VAC70	50	All	2.99637	0.000234063	0.000621771	0.000855833	0.000139375	0.000800313	0.0029824	1438.26	0.11235	0.29845	0.4108	0.0669	0.38415	1.43155	14382.6	1.1235	2.9845	4.108	0.669	3.8415	14.3155
	5	delta	1	200x24 weeks	PCR90	MWF	VAC70	50	All	2.97593	0.000238125	0.00542063	0.00565875	0.000945521	0.00524573	0.00280604	1428.45	0.1143	2.6019	2.7162	0.45385	2.51795	1.3469	14284.5	1.143	26.019	27.162	4.5385	25.1795	13.469
	5	delta	1.2	200x24 weeks	PCR90	MWF	VAC70	50	All	2.95192	0.000214271	0.0110586	0.0112729	0.00194031	0.0104026	0.00263781	1416.92	0.10285	5.30815	5.411	0.93135	4.99325	1.26615	14169.2	1.0285	53.0815	54.11	9.3135	49.9325	12.6615
	5	original	0.6	200x24 weeks	PCR90	MWF	VAC70	75	All	2.9994	0.000169792	1.35417e-05	0.000183333	4.9375e-05	0.000101458	0.00299906	1439.71	0.0815	0.0065	0.088	0.0237	0.0487	1.43955	14397.1	0.815	0.065	0.88	0.237	0.487	14.3955
	5	original	1	200x24 weeks	PCR90	MWF	VAC70	75	All	2.9993	0.000175208	3.15625e-05	0.000206771	5.80208e-05	0.000119688	0.00300542	1439.66	0.0841	0.01515	0.09925	0.02785	0.05745	1.4426	14396.6	0.841	0.1515	0.9925	0.2785	0.5745	14.426
	5	original	1.2	200x24 weeks	PCR90	MWF	VAC70	75	All	2.99933	0.000172083	3.32292e-05	0.000205313	5.46875e-05	0.000116458	0.00298781	1439.68	0.0826	0.01595	0.09855	0.02625	0.0559	1.43415	14396.8	0.826	0.1595	0.9855	0.2625	0.559	14.3415
	5	alpha	0.6	200x24 weeks	PCR90	MWF	VAC70	75	All	2.99904	0.000175521	4.9375e-05	0.000224896	2.54167e-05	0.000221562	0.00299656	1439.54	0.08425	0.0237	0.10795	0.0122	0.10635	1.43835	14395.4	0.8425	0.237	1.0795	0.122	1.0635	14.3835
	5	alpha	1	200x24 weeks	PCR90	MWF	VAC70	75	All	2.99892	0.000167604	8.45833e-05	0.000252188	3.25e-05	0.000244583	0.00300865	1439.48	0.08045	0.0406	0.12105	0.0156	0.1174	1.44415	14394.8	0.8045	0.406	1.2105	0.156	1.174	14.4415
	5	alpha	1.2	200x24 weeks	PCR90	MWF	VAC70	75	All	2.99871	0.000168958	0.000131458	0.000300417	3.9375e-05	0.000292292	0.0029676	1439.38	0.0811	0.0631	0.1442	0.0189	0.1403	1.42445	14393.8	0.811	0.631	1.442	0.189	1.403	14.2445
	5	delta	0.6	200x24 weeks	PCR90	MWF	VAC70	75	All	2.99835	0.000195833	0.000190417	0.00038625	6.10417e-05	0.000362813	0.00298385	1439.21	0.094	0.0914	0.1854	0.0293	0.17415	1.43225	14392.1	0.94	0.914	1.854	0.293	1.7415	14.3225
	5	delta	1	200x24 weeks	PCR90	MWF	VAC70	75	All	2.99621	0.000196146	0.000702812	0.000898958	0.000142917	0.000836354	0.00300302	1438.18	0.09415	0.33735	0.4315	0.0686	0.40145	1.44145	14381.8	0.9415	3.3735	4.315	0.686	4.0145	14.4145
	5	delta	1.2	200x24 weeks	PCR90	MWF	VAC70	75	All	2.99259	0.000188646	0.00157073	0.00175938	0.000296979	0.00161917	0.00291875	1436.45	0.09055	0.75395	0.8445	0.14255	0.7772	1.401	14364.5	0.9055	7.5395	8.445	1.4255	7.772	14.01
	5	original	0.6	200x24 weeks	PCR90	MWF	VAC70	100	All	2.99971	0.000116875	2.08333e-07	0.000117083	5.33333e-05	1.64583e-05	0.00296687	1439.86	0.0561	0.0001	0.0562	0.0256	0.0079	1.4241	14398.6	0.561	0.001	0.562	0.256	0.079	14.241
	5	original	1	200x24 weeks	PCR90	MWF	VAC70	100	All	2.99972	0.000115104	1.66667e-06	0.000116771	5.03125e-05	1.88542e-05	0.002995	1439.86	0.05525	0.0008	0.05605	0.02415	0.00905	1.4376	14398.6	0.5525	0.008	0.5605	0.2415	0.0905	14.376
	5	original	1.2	200x24 weeks	PCR90	MWF	VAC70	100	All	2.99972	0.000114167	8.33333e-07	0.000115	5.01042e-05	1.75e-05	0.00298313	1439.87	0.0548	0.0004	0.0552	0.02405	0.0084	1.4319	14398.7	0.548	0.004	0.552	0.2405	0.084	14.319
	5	alpha	0.6	200x24 weeks	PCR90	MWF	VAC70	100	All	2.99945	0.000118333	1.28125e-05	0.000131146	1.69792e-05	0.00012375	0.00299469	1439.74	0.0568	0.00615	0.06295	0.00815	0.0594	1.43745	14397.4	0.568	0.0615	0.6295	0.0815	0.594	14.3745
	5	alpha	1	200x24 weeks	PCR90	MWF	VAC70	100	All	2.99939	0.000118437	2.44792e-05	0.000142917	1.79167e-05	0.000139271	0.00299635	1439.71	0.05685	0.01175	0.0686	0.0086	0.06685	1.43825	14397.1	0.5685	0.1175	0.686	0.086	0.6685	14.3825
	5	alpha	1.2	200x24 weeks	PCR90	MWF	VAC70	100	All	2.99938	0.00011625	3.05208e-05	0.000146771	1.88542e-05	0.00014125	0.0029824	1439.7	0.0558	0.01465	0.07045	0.00905	0.0678	1.43155	14397	0.558	0.1465	0.7045	0.0905	0.678	14.3155
	5	delta	0.6	200x24 weeks	PCR90	MWF	VAC70	100	All	2.99916	0.000145	5.40625e-05	0.000199062	3.26042e-05	0.000181458	0.00297719	1439.6	0.0696	0.02595	0.09555	0.01565	0.0871	1.42905	14396	0.696	0.2595	0.9555	0.1565	0.871	14.2905
	5	delta	1	200x24 weeks	PCR90	MWF	VAC70	100	All	2.99883	0.000150729	0.000125104	0.000275833	4.55208e-05	0.000255313	0.00300719	1439.44	0.07235	0.06005	0.1324	0.02185	0.12255	1.44345	14394.4	0.7235	0.6005	1.324	0.2185	1.2255	14.4345
	5	delta	1.2	200x24 weeks	PCR90	MWF	VAC70	100	All	2.9987	0.000142292	0.000165833	0.000308125	5.0625e-05	0.000285	0.00302448	1439.37	0.0683	0.0796	0.1479	0.0243	0.1368	1.45175	14393.7	0.683	0.796	1.479	0.243	1.368	14.5175
	5	original	0.6	200x24 weeks	PCR90	MWF	VAC50	25	All	2.99844	0.000307812	9.26042e-05	0.000400417	6.41667e-05	0.000335521	0.00297406	1439.25	0.14775	0.04445	0.1922	0.0308	0.16105	1.42755	14392.5	1.4775	0.4445	1.922	0.308	1.6105	14.2755
	5	original	1	200x24 weeks	PCR90	MWF	VAC50	25	All	2.99811	0.000301563	0.000174271	0.000475833	7.83333e-05	0.0004075	0.00299865	1439.09	0.14475	0.08365	0.2284	0.0376	0.1956	1.43935	14390.9	1.4475	0.8365	2.284	0.376	1.956	14.3935
	5	original	1.2	200x24 weeks	PCR90	MWF	VAC50	25	All	2.99781	0.000304583	0.000246042	0.000550625	8.97917e-05	0.000470417	0.00299812	1438.95	0.1462	0.1181	0.2643	0.0431	0.2258	1.4391	14389.5	1.462	1.181	2.643	0.431	2.258	14.391
	5	alpha	0.6	200x24 weeks	PCR90	MWF	VAC50	25	All	2.99763	0.000303646	0.000246146	0.000549792	6.46875e-05	0.000544583	0.00298948	1438.86	0.14575	0.11815	0.2639	0.03105	0.2614	1.43495	14388.6	1.4575	1.1815	2.639	0.3105	2.614	14.3495
	5	alpha	1	200x24 weeks	PCR90	MWF	VAC50	25	All	2.99497	0.000308021	0.000861667	0.00116969	0.000140417	0.00115417	0.00295719	1437.59	0.14785	0.4136	0.56145	0.0674	0.554	1.41945	14375.9	1.4785	4.136	5.6145	0.674	5.54	14.1945
	5	alpha	1.2	200x24 weeks	PCR90	MWF	VAC50	25	All	2.99059	0.000310521	0.00186812	0.00217865	0.000262396	0.00215229	0.0029301	1435.48	0.14905	0.8967	1.04575	0.12595	1.0331	1.40645	14354.8	1.4905	8.967	10.4575	1.2595	10.331	14.0645
	5	delta	0.6	200x24 weeks	PCR90	MWF	VAC50	25	All	2.98455	0.000311562	0.00330937	0.00362094	0.000625729	0.00334844	0.00287344	1432.58	0.14955	1.5885	1.73805	0.30035	1.60725	1.37925	14325.8	1.4955	15.885	17.3805	3.0035	16.0725	13.7925
	5	delta	1	200x24 weeks	PCR90	MWF	VAC50	25	All	2.9106	0.000238646	0.0203476	0.0205863	0.00361052	0.0190866	0.00224792	1397.09	0.11455	9.76685	9.8814	1.73305	9.16155	1.079	13970.9	1.1455	97.6685	98.814	17.3305	91.6155	10.79
	5	delta	1.2	200x24 weeks	PCR90	MWF	VAC50	25	All	2.88872	0.000225104	0.0252846	0.0255097	0.00446969	0.0236909	0.00204594	1386.59	0.10805	12.1366	12.2447	2.14545	11.3717	0.98205	13865.9	1.0805	121.366	122.447	21.4545	113.716	9.8205
	5	original	0.6	200x24 weeks	PCR90	MWF	VAC50	50	All	2.99895	0.000253333	4.11458e-05	0.000294479	6.79167e-05	0.000198542	0.00300479	1439.5	0.1216	0.01975	0.14135	0.0326	0.0953	1.4423	14395	1.216	0.1975	1.4135	0.326	0.953	14.423
	5	original	1	200x24 weeks	PCR90	MWF	VAC50	50	All	2.99872	0.00026125	9.16667e-05	0.000352917	8.08333e-05	0.000246979	0.00302187	1439.38	0.1254	0.044	0.1694	0.0388	0.11855	1.4505	14393.8	1.254	0.44	1.694	0.388	1.1855	14.505
	5	original	1.2	200x24 weeks	PCR90	MWF	VAC50	50	All	2.9986	0.000266771	0.000119375	0.000386146	8.83333e-05	0.000270417	0.00296354	1439.33	0.12805	0.0573	0.18535	0.0424	0.1298	1.4225	14393.3	1.2805	0.573	1.8535	0.424	1.298	14.225
	5	alpha	0.6	200x24 weeks	PCR90	MWF	VAC50	50	All	2.99827	0.00026375	0.000137708	0.000401458	4.5625e-05	0.000398854	0.0030149	1439.17	0.1266	0.0661	0.1927	0.0219	0.19145	1.44715	14391.7	1.266	0.661	1.927	0.219	1.9145	14.4715
	5	alpha	1	200x24 weeks	PCR90	MWF	VAC50	50	All	2.99747	0.000252812	0.000344583	0.000597396	7.33333e-05	0.000582188	0.00296063	1438.79	0.12135	0.1654	0.28675	0.0352	0.27945	1.4211	14387.9	1.2135	1.654	2.8675	0.352	2.7945	14.211
	5	alpha	1.2	200x24 weeks	PCR90	MWF	VAC50	50	All	2.99616	0.000256458	0.000644896	0.000901354	0.000105937	0.000885625	0.0029724	1438.16	0.1231	0.30955	0.43265	0.05085	0.4251	1.42675	14381.6	1.231	3.0955	4.3265	0.5085	4.251	14.2675
	5	delta	0.6	200x24 weeks	PCR90	MWF	VAC50	50	All	2.99355	0.000293125	0.0012175	0.00151063	0.000255625	0.00140417	0.00293938	1436.9	0.1407	0.5844	0.7251	0.1227	0.674	1.4109	14369	1.407	5.844	7.251	1.227	6.74	14.109
	5	delta	1	200x24 weeks	PCR90	MWF	VAC50	50	All	2.94936	0.000256979	0.0114598	0.0117168	0.00206823	0.010831	0.00259094	1415.69	0.12335	5.5007	5.62405	0.99275	5.1989	1.24365	14156.9	1.2335	55.007	56.2405	9.9275	51.989	12.4365
	5	delta	1.2	200x24 weeks	PCR90	MWF	VAC50	50	All	2.91788	0.000234479	0.0187091	0.0189435	0.00334146	0.0175187	0.00231802	1400.58	0.11255	8.98035	9.0929	1.6039	8.409	1.11265	14005.8	1.1255	89.8035	90.929	16.039	84.09	11.1265
	5	original	0.6	200x24 weeks	PCR90	MWF	VAC50	75	All	2.99922	0.000224375	2.04167e-05	0.000244792	8.02083e-05	0.000115417	0.00298542	1439.62	0.1077	0.0098	0.1175	0.0385	0.0554	1.433	14396.2	1.077	0.098	1.175	0.385	0.554	14.33
	5	original	1	200x24 weeks	PCR90	MWF	VAC50	75	All	2.9992	0.000219687	3.09375e-05	0.000250625	8.27083e-05	0.000118542	0.00299917	1439.62	0.10545	0.01485	0.1203	0.0397	0.0569	1.4396	14396.2	1.0545	0.1485	1.203	0.397	0.569	14.396
	5	original	1.2	200x24 weeks	PCR90	MWF	VAC50	75	All	2.9992	0.000214896	4.125e-05	0.000256146	8.59375e-05	0.000114167	0.0029999	1439.62	0.10315	0.0198	0.12295	0.04125	0.0548	1.43995	14396.2	1.0315	0.198	1.2295	0.4125	0.548	14.3995
	5	alpha	0.6	200x24 weeks	PCR90	MWF	VAC50	75	All	2.99876	0.000217812	7.39583e-05	0.000291771	3.78125e-05	0.000279792	0.0030024	1439.41	0.10455	0.0355	0.14005	0.01815	0.1343	1.44115	14394.1	1.0455	0.355	1.4005	0.1815	1.343	14.4115
	5	alpha	1	200x24 weeks	PCR90	MWF	VAC50	75	All	2.99848	0.000206875	0.000148646	0.000355521	4.23958e-05	0.000347604	0.00297438	1439.27	0.0993	0.07135	0.17065	0.02035	0.16685	1.4277	14392.7	0.993	0.7135	1.7065	0.2035	1.6685	14.277
	5	alpha	1.2	200x24 weeks	PCR90	MWF	VAC50	75	All	2.99809	0.000225208	0.000222083	0.000447292	5.72917e-05	0.000435521	0.00299615	1439.08	0.1081	0.1066	0.2147	0.0275	0.20905	1.43815	14390.8	1.081	1.066	2.147	0.275	2.0905	14.3815
	5	delta	0.6	200x24 weeks	PCR90	MWF	VAC50	75	All	2.99709	0.000265625	0.000427292	0.000692917	0.000111875	0.00064375	0.00297031	1438.6	0.1275	0.2051	0.3326	0.0537	0.309	1.42575	14386	1.275	2.051	3.326	0.537	3.09	14.2575
	5	delta	1	200x24 weeks	PCR90	MWF	VAC50	75	All	2.98581	0.000251771	0.00302906	0.00328083	0.000561771	0.00304813	0.00286594	1433.19	0.12085	1.45395	1.5748	0.26965	1.4631	1.37565	14331.9	1.2085	14.5395	15.748	2.6965	14.631	13.7565
	5	delta	1.2	200x24 weeks	PCR90	MWF	VAC50	75	All	2.96793	0.000243646	0.00726625	0.0075099	0.00131104	0.00692	0.00273375	1424.61	0.11695	3.4878	3.60475	0.6293	3.3216	1.3122	14246.1	1.1695	34.878	36.0475	6.293	33.216	13.122
	5	original	0.6	200x24 weeks	PCR90	MWF	VAC50	100	All	2.99952	0.000184792	2.1875e-06	0.000186979	8.6875e-05	2.96875e-05	0.00302323	1439.77	0.0887	0.00105	0.08975	0.0417	0.01425	1.45115	14397.7	0.887	0.0105	0.8975	0.417	0.1425	14.5115
	5	original	1	200x24 weeks	PCR90	MWF	VAC50	100	All	2.99953	0.000180104	3.64583e-06	0.00018375	8.72917e-05	2.67708e-05	0.00299073	1439.78	0.08645	0.00175	0.0882	0.0419	0.01285	1.43555	14397.8	0.8645	0.0175	0.882	0.419	0.1285	14.3555
	5	original	1.2	200x24 weeks	PCR90	MWF	VAC50	100	All	2.99952	0.000183958	4.58333e-06	0.000188542	8.875e-05	2.88542e-05	0.00302635	1439.77	0.0883	0.0022	0.0905	0.0426	0.01385	1.45265	14397.7	0.883	0.022	0.905	0.426	0.1385	14.5265
	5	alpha	0.6	200x24 weeks	PCR90	MWF	VAC50	100	All	2.99914	0.000176771	2.86458e-05	0.000205417	2.70833e-05	0.000195729	0.00296958	1439.59	0.08485	0.01375	0.0986	0.013	0.09395	1.4254	14395.9	0.8485	0.1375	0.986	0.13	0.9395	14.254
	5	alpha	1	200x24 weeks	PCR90	MWF	VAC50	100	All	2.99898	0.000177396	6.54167e-05	0.000242812	2.94792e-05	0.000234583	0.00298677	1439.51	0.08515	0.0314	0.11655	0.01415	0.1126	1.43365	14395.1	0.8515	0.314	1.1655	0.1415	1.126	14.3365
	5	alpha	1.2	200x24 weeks	PCR90	MWF	VAC50	100	All	2.99887	0.000179896	8.33333e-05	0.000263229	3.67708e-05	0.0002525	0.00299021	1439.46	0.08635	0.04	0.12635	0.01765	0.1212	1.4353	14394.6	0.8635	0.4	1.2635	0.1765	1.212	14.353
	5	delta	0.6	200x24 weeks	PCR90	MWF	VAC50	100	All	2.99823	0.000236354	0.000181458	0.000417812	7.02083e-05	0.000385208	0.00297073	1439.15	0.11345	0.0871	0.20055	0.0337	0.1849	1.42595	14391.5	1.1345	0.871	2.0055	0.337	1.849	14.2595
	5	delta	1	200x24 weeks	PCR90	MWF	VAC50	100	All	2.99662	0.000234583	0.000559062	0.000793646	0.000140521	0.000727604	0.00296823	1438.38	0.1126	0.26835	0.38095	0.06745	0.34925	1.42475	14383.8	1.126	2.6835	3.8095	0.6745	3.4925	14.2475
	5	delta	1.2	200x24 weeks	PCR90	MWF	VAC50	100	All	2.99458	0.000223542	0.0010574	0.00128094	0.000218125	0.00117677	0.00298313	1437.4	0.1073	0.50755	0.61485	0.1047	0.56485	1.4319	14374	1.073	5.0755	6.1485	1.047	5.6485	14.319
	5	original	0.6	200x24 weeks	PCR90	M	NOVAC	0	All	0.999373	0.000347083	0.000265312	0.000612396	0.000215833	0.000310104	0.000996042	479.699	0.1666	0.12735	0.29395	0.1036	0.14885	0.4781	4796.99	1.666	1.2735	2.9395	1.036	1.4885	4.781
	5	original	1	200x24 weeks	PCR90	M	NOVAC	0	All	0.998771	0.000353125	0.000852708	0.00120583	0.000434062	0.000606979	0.000955312	479.41	0.1695	0.4093	0.5788	0.20835	0.29135	0.45855	4794.1	1.695	4.093	5.788	2.0835	2.9135	4.5855
	5	original	1.2	200x24 weeks	PCR90	M	NOVAC	0	All	0.99804	0.000343646	0.00157677	0.00192042	0.000689792	0.000964479	0.000991875	479.059	0.16495	0.75685	0.9218	0.3311	0.46295	0.4761	4790.59	1.6495	7.5685	9.218	3.311	4.6295	4.761
	5	alpha	0.6	200x24 weeks	PCR90	M	NOVAC	0	All	0.997571	0.0003375	0.00180177	0.00213927	0.000873125	0.00114042	0.000970938	478.834	0.162	0.86485	1.02685	0.4191	0.5474	0.46605	4788.34	1.62	8.6485	10.2685	4.191	5.474	4.6605
	5	alpha	1	200x24 weeks	PCR90	M	NOVAC	0	All	0.982051	0.000289688	0.0155329	0.0158226	0.00648542	0.00840792	0.000830625	471.384	0.13905	7.4558	7.59485	3.113	4.0358	0.3987	4713.84	1.3905	74.558	75.9485	31.13	40.358	3.987
	5	alpha	1.2	200x24 weeks	PCR90	M	NOVAC	0	All	0.974762	0.000253854	0.0217834	0.0220373	0.00907365	0.0117817	0.000737917	467.886	0.12185	10.456	10.5779	4.35535	5.6552	0.3542	4678.86	1.2185	104.561	105.779	43.5535	56.552	3.542
	5	delta	0.6	200x24 weeks	PCR90	M	NOVAC	0	All	0.970463	0.000243542	0.025012	0.0252555	0.0113872	0.0126436	0.000684896	465.822	0.1169	12.0058	12.1227	5.46585	6.06895	0.32875	4658.22	1.169	120.058	121.227	54.6585	60.6895	3.2875
	5	delta	1	200x24 weeks	PCR90	M	NOVAC	0	All	0.962913	0.000208125	0.031244	0.0314521	0.0142588	0.01584	0.000594687	462.198	0.0999	14.9971	15.097	6.8442	7.6032	0.28545	4621.98	0.999	149.971	150.97	68.442	76.032	2.8545
	5	delta	1.2	200x24 weeks	PCR90	M	NOVAC	0	All	0.962462	0.000198229	0.0315331	0.0317314	0.0143359	0.016009	0.000584583	461.982	0.09515	15.1359	15.231	6.88125	7.6843	0.2806	4619.82	0.9515	151.359	152.31	68.8125	76.843	2.806
	5	original	0.6	200x24 weeks	PCR90	M	VAC95	25	All	0.999605	0.000264479	0.000119896	0.000384375	0.0001375	0.000195	0.000999583	479.81	0.12695	0.05755	0.1845	0.066	0.0936	0.4798	4798.1	1.2695	0.5755	1.845	0.66	0.936	4.798
	5	original	1	200x24 weeks	PCR90	M	VAC95	25	All	0.999399	0.000275104	0.000318854	0.000593958	0.00021125	0.000294062	0.000999896	479.712	0.13205	0.15305	0.2851	0.1014	0.14115	0.47995	4797.12	1.3205	1.5305	2.851	1.014	1.4115	4.7995
	5	original	1.2	200x24 weeks	PCR90	M	VAC95	25	All	0.999276	0.00026375	0.000453854	0.000717604	0.000255417	0.000355208	0.000995521	479.653	0.1266	0.21785	0.34445	0.1226	0.1705	0.47785	4796.53	1.266	2.1785	3.4445	1.226	1.705	4.7785
	5	alpha	0.6	200x24 weeks	PCR90	M	VAC95	25	All	0.999159	0.000260521	0.000489271	0.000749792	0.000306146	0.000397708	0.000983437	479.597	0.12505	0.23485	0.3599	0.14695	0.1909	0.47205	4795.97	1.2505	2.3485	3.599	1.4695	1.909	4.7205
	5	alpha	1	200x24 weeks	PCR90	M	VAC95	25	All	0.995886	0.000257083	0.00340552	0.0036626	0.00148865	0.00194688	0.000966979	478.025	0.1234	1.63465	1.75805	0.71455	0.9345	0.46415	4780.25	1.234	16.3465	17.5805	7.1455	9.345	4.6415
	5	alpha	1.2	200x24 weeks	PCR90	M	VAC95	25	All	0.991726	0.000247292	0.0071599	0.00740719	0.00301219	0.00389521	0.000931354	476.029	0.1187	3.43675	3.55545	1.44585	1.8697	0.44705	4760.29	1.187	34.3675	35.5545	14.4585	18.697	4.4705
	5	delta	0.6	200x24 weeks	PCR90	M	VAC95	25	All	0.989322	0.000231875	0.0091301	0.00936198	0.00418406	0.00461646	0.000896146	474.874	0.1113	4.38245	4.49375	2.00835	2.2159	0.43015	4748.74	1.113	43.8245	44.9375	20.0835	22.159	4.3015
	5	delta	1	200x24 weeks	PCR90	M	VAC95	25	All	0.975556	0.000182708	0.0208687	0.0210515	0.00935437	0.0106325	0.000742708	468.267	0.0877	10.017	10.1047	4.4901	5.1036	0.3565	4682.67	0.877	100.17	101.047	44.901	51.036	3.565
	5	delta	1.2	200x24 weeks	PCR90	M	VAC95	25	All	0.972698	0.000186562	0.0235935	0.0237801	0.0104651	0.0119907	0.000694583	466.895	0.08955	11.3249	11.4145	5.02325	5.75555	0.3334	4668.95	0.8955	113.249	114.144	50.2325	57.5555	3.334
	5	original	0.6	200x24 weeks	PCR90	M	VAC95	50	All	0.999757	0.000188646	5.39583e-05	0.000242604	8.54167e-05	0.000120313	0.000991875	479.883	0.09055	0.0259	0.11645	0.041	0.05775	0.4761	4798.83	0.9055	0.259	1.1645	0.41	0.5775	4.761
	5	original	1	200x24 weeks	PCR90	M	VAC95	50	All	0.999703	0.000186042	0.000102396	0.000288438	0.000106667	0.000139792	0.000982187	479.857	0.0893	0.04915	0.13845	0.0512	0.0671	0.47145	4798.57	0.893	0.4915	1.3845	0.512	0.671	4.7145
	5	original	1.2	200x24 weeks	PCR90	M	VAC95	50	All	0.999678	0.000182813	0.000142813	0.000325625	0.000115729	0.000157396	0.000985521	479.845	0.08775	0.06855	0.1563	0.05555	0.07555	0.47305	4798.45	0.8775	0.6855	1.563	0.5555	0.7555	4.7305
	5	alpha	0.6	200x24 weeks	PCR90	M	VAC95	50	All	0.999618	0.000188333	0.000155625	0.000343958	0.0001325	0.000189896	0.000979479	479.817	0.0904	0.0747	0.1651	0.0636	0.09115	0.47015	4798.17	0.904	0.747	1.651	0.636	0.9115	4.7015
	5	alpha	1	200x24 weeks	PCR90	M	VAC95	50	All	0.999236	0.000191042	0.000511042	0.000702083	0.000275625	0.000372604	0.000996354	479.633	0.0917	0.2453	0.337	0.1323	0.17885	0.47825	4796.33	0.917	2.453	3.37	1.323	1.7885	4.7825
	5	alpha	1.2	200x24 weeks	PCR90	M	VAC95	50	All	0.998788	0.000191042	0.000889792	0.00108083	0.00043125	0.000585521	0.000973333	479.418	0.0917	0.4271	0.5188	0.207	0.28105	0.4672	4794.18	0.917	4.271	5.188	2.07	2.8105	4.672
	5	delta	0.6	200x24 weeks	PCR90	M	VAC95	50	All	0.998366	0.000202292	0.00126531	0.0014676	0.000631146	0.000735625	0.00097125	479.215	0.0971	0.60735	0.70445	0.30295	0.3531	0.4662	4792.15	0.971	6.0735	7.0445	3.0295	3.531	4.662
	5	delta	1	200x24 weeks	PCR90	M	VAC95	50	All	0.989767	0.000172188	0.00887562	0.00904781	0.00393427	0.00453427	0.00089	475.088	0.08265	4.2603	4.34295	1.88845	2.17645	0.4272	4750.88	0.8265	42.603	43.4295	18.8845	21.7645	4.272
	5	delta	1.2	200x24 weeks	PCR90	M	VAC95	50	All	0.987088	0.000159271	0.0112866	0.0114458	0.00495354	0.00574792	0.000875521	473.802	0.07645	5.41755	5.494	2.3777	2.759	0.42025	4738.02	0.7645	54.1755	54.94	23.777	27.59	4.2025
	5	original	0.6	200x24 weeks	PCR90	M	VAC95	75	All	0.999885	0.000105833	1.09375e-05	0.000116771	4.20833e-05	5.32292e-05	0.000999687	479.945	0.0508	0.00525	0.05605	0.0202	0.02555	0.47985	4799.45	0.508	0.0525	0.5605	0.202	0.2555	4.7985
	5	original	1	200x24 weeks	PCR90	M	VAC95	75	All	0.999868	0.000113229	2.48958e-05	0.000138125	4.92708e-05	5.82292e-05	0.00100104	479.936	0.05435	0.01195	0.0663	0.02365	0.02795	0.4805	4799.36	0.5435	0.1195	0.663	0.2365	0.2795	4.805
	5	original	1.2	200x24 weeks	PCR90	M	VAC95	75	All	0.999875	0.000105521	2.875e-05	0.000134271	4.69792e-05	5.72917e-05	0.00100594	479.94	0.05065	0.0138	0.06445	0.02255	0.0275	0.48285	4799.4	0.5065	0.138	0.6445	0.2255	0.275	4.8285
	5	alpha	0.6	200x24 weeks	PCR90	M	VAC95	75	All	0.999843	0.000108542	3.52083e-05	0.00014375	5.79167e-05	7.34375e-05	0.000999479	479.925	0.0521	0.0169	0.069	0.0278	0.03525	0.47975	4799.25	0.521	0.169	0.69	0.278	0.3525	4.7975
	5	alpha	1	200x24 weeks	PCR90	M	VAC95	75	All	0.999791	0.000113021	7.63542e-05	0.000189375	7.32292e-05	9.96875e-05	0.00100146	479.9	0.05425	0.03665	0.0909	0.03515	0.04785	0.4807	4799	0.5425	0.3665	0.909	0.3515	0.4785	4.807
	5	alpha	1.2	200x24 weeks	PCR90	M	VAC95	75	All	0.999758	0.000113646	0.000105417	0.000219062	8.33333e-05	0.000121458	0.000980313	479.884	0.05455	0.0506	0.10515	0.04	0.0583	0.47055	4798.84	0.5455	0.506	1.0515	0.4	0.583	4.7055
	5	delta	0.6	200x24 weeks	PCR90	M	VAC95	75	All	0.999696	0.000125417	0.000144167	0.000269583	0.000114167	0.000137604	0.000979479	479.854	0.0602	0.0692	0.1294	0.0548	0.06605	0.47015	4798.54	0.602	0.692	1.294	0.548	0.6605	4.7015
	5	delta	1	200x24 weeks	PCR90	M	VAC95	75	All	0.999095	0.000129375	0.000686354	0.000815729	0.000345729	0.000405313	0.000985938	479.566	0.0621	0.32945	0.39155	0.16595	0.19455	0.47325	4795.66	0.621	3.2945	3.9155	1.6595	1.9455	4.7325
	5	delta	1.2	200x24 weeks	PCR90	M	VAC95	75	All	0.998622	0.000120625	0.00113229	0.00125292	0.000530208	0.000626562	0.000982917	479.339	0.0579	0.5435	0.6014	0.2545	0.30075	0.4718	4793.39	0.579	5.435	6.014	2.545	3.0075	4.718
	5	original	0.6	200x24 weeks	PCR90	M	VAC95	100	All	0.999986	2.47917e-05	1.04167e-07	2.48958e-05	8.95833e-06	1.45833e-06	0.00098125	479.993	0.0119	5e-05	0.01195	0.0043	0.0007	0.471	4799.93	0.119	0.0005	0.1195	0.043	0.007	4.71
	5	original	1	200x24 weeks	PCR90	M	VAC95	100	All	0.999985	2.42708e-05	0	2.42708e-05	9.58333e-06	6.25e-07	0.00100823	479.993	0.01165	0	0.01165	0.0046	0.0003	0.48395	4799.93	0.1165	0	0.1165	0.046	0.003	4.8395
	5	original	1.2	200x24 weeks	PCR90	M	VAC95	100	All	0.999985	2.375e-05	1.04167e-07	2.38542e-05	9.0625e-06	1.66667e-06	0.00100615	479.993	0.0114	5e-05	0.01145	0.00435	0.0008	0.48295	4799.93	0.114	0.0005	0.1145	0.0435	0.008	4.8295
	5	alpha	0.6	200x24 weeks	PCR90	M	VAC95	100	All	0.999964	3.29167e-05	2.08333e-06	3.5e-05	1.1875e-05	1.875e-05	0.0009925	479.983	0.0158	0.001	0.0168	0.0057	0.009	0.4764	4799.83	0.158	0.01	0.168	0.057	0.09	4.764
	5	alpha	1	200x24 weeks	PCR90	M	VAC95	100	All	0.999962	3.5e-05	1.77083e-06	3.67708e-05	1.22917e-05	1.96875e-05	0.000997604	479.982	0.0168	0.00085	0.01765	0.0059	0.00945	0.47885	4799.82	0.168	0.0085	0.1765	0.059	0.0945	4.7885
	5	alpha	1.2	200x24 weeks	PCR90	M	VAC95	100	All	0.999962	3.21875e-05	3.64583e-06	3.58333e-05	1.34375e-05	1.82292e-05	0.000993021	479.982	0.01545	0.00175	0.0172	0.00645	0.00875	0.47665	4799.82	0.1545	0.0175	0.172	0.0645	0.0875	4.7665
	5	delta	0.6	200x24 weeks	PCR90	M	VAC95	100	All	0.999937	5.10417e-05	6.97917e-06	5.80208e-05	2.35417e-05	2.78125e-05	0.000997083	479.97	0.0245	0.00335	0.02785	0.0113	0.01335	0.4786	4799.7	0.245	0.0335	0.2785	0.113	0.1335	4.786
	5	delta	1	200x24 weeks	PCR90	M	VAC95	100	All	0.999931	5.10417e-05	1.41667e-05	6.52083e-05	2.38542e-05	3.5e-05	0.000999792	479.967	0.0245	0.0068	0.0313	0.01145	0.0168	0.4799	4799.67	0.245	0.068	0.313	0.1145	0.168	4.799
	5	delta	1.2	200x24 weeks	PCR90	M	VAC95	100	All	0.999928	4.77083e-05	2.30208e-05	7.07292e-05	2.72917e-05	3.5e-05	0.000993542	479.965	0.0229	0.01105	0.03395	0.0131	0.0168	0.4769	4799.65	0.229	0.1105	0.3395	0.131	0.168	4.769
	5	original	0.6	200x24 weeks	PCR90	M	VAC70	25	All	0.999573	0.00029375	0.000138542	0.000432292	0.000157917	0.000199687	0.000990417	479.795	0.141	0.0665	0.2075	0.0758	0.09585	0.4754	4797.95	1.41	0.665	2.075	0.758	0.9585	4.754
	5	original	1	200x24 weeks	PCR90	M	VAC70	25	All	0.999409	0.000281563	0.000319583	0.000601146	0.000221146	0.000273333	0.001005	479.716	0.13515	0.1534	0.28855	0.10615	0.1312	0.4824	4797.16	1.3515	1.534	2.8855	1.0615	1.312	4.824
	5	original	1.2	200x24 weeks	PCR90	M	VAC70	25	All	0.999215	0.000287917	0.000510208	0.000798125	0.000291875	0.000365937	0.000995729	479.623	0.1382	0.2449	0.3831	0.1401	0.17565	0.47795	4796.23	1.382	2.449	3.831	1.401	1.7565	4.7795
	5	alpha	0.6	200x24 weeks	PCR90	M	VAC70	25	All	0.998964	0.000284479	0.000638854	0.000923333	0.000371458	0.000492396	0.00100292	479.503	0.13655	0.30665	0.4432	0.1783	0.23635	0.4814	4795.03	1.3655	3.0665	4.432	1.783	2.3635	4.814
	5	alpha	1	200x24 weeks	PCR90	M	VAC70	25	All	0.994487	0.000275729	0.00466073	0.00493646	0.00201688	0.00259104	0.000946771	477.354	0.13235	2.23715	2.3695	0.9681	1.2437	0.45445	4773.54	1.3235	22.3715	23.695	9.681	12.437	4.5445
	5	alpha	1.2	200x24 weeks	PCR90	M	VAC70	25	All	0.988439	0.000255417	0.0100184	0.0102739	0.0042001	0.00540573	0.000884167	474.451	0.1226	4.80885	4.93145	2.01605	2.59475	0.4244	4744.51	1.226	48.0885	49.3145	20.1605	25.9475	4.244
	5	delta	0.6	200x24 weeks	PCR90	M	VAC70	25	All	0.984833	0.0002475	0.0129351	0.0131826	0.00590177	0.0065426	0.000859687	472.72	0.1188	6.20885	6.32765	2.83285	3.14045	0.41265	4727.2	1.188	62.0885	63.2765	28.3285	31.4045	4.1265
	5	delta	1	200x24 weeks	PCR90	M	VAC70	25	All	0.969677	0.000199687	0.0256812	0.0258809	0.0116386	0.0130319	0.000674479	465.445	0.09585	12.327	12.4229	5.58655	6.2553	0.32375	4654.45	0.9585	123.27	124.228	55.8655	62.553	3.2375
	5	delta	1.2	200x24 weeks	PCR90	M	VAC70	25	All	0.966505	0.000193438	0.0283226	0.028516	0.0128914	0.0142955	0.000630313	463.922	0.09285	13.5948	13.6877	6.18785	6.86185	0.30255	4639.22	0.9285	135.948	136.877	61.8785	68.6185	3.0255
	5	original	0.6	200x24 weeks	PCR90	M	VAC70	50	All	0.999701	0.000238229	6.51042e-05	0.000303333	0.000122083	0.000118125	0.000990833	479.856	0.11435	0.03125	0.1456	0.0586	0.0567	0.4756	4798.56	1.1435	0.3125	1.456	0.586	0.567	4.756
	5	original	1	200x24 weeks	PCR90	M	VAC70	50	All	0.99965	0.000231042	0.000140938	0.000371979	0.000147083	0.000143646	0.000999375	479.832	0.1109	0.06765	0.17855	0.0706	0.06895	0.4797	4798.32	1.109	0.6765	1.7855	0.706	0.6895	4.797
	5	original	1.2	200x24 weeks	PCR90	M	VAC70	50	All	0.99962	0.000228854	0.000168333	0.000397188	0.000154896	0.000155625	0.00100219	479.818	0.10985	0.0808	0.19065	0.07435	0.0747	0.48105	4798.18	1.0985	0.808	1.9065	0.7435	0.747	4.8105
	5	alpha	0.6	200x24 weeks	PCR90	M	VAC70	50	All	0.999504	0.000226771	0.000223542	0.000450312	0.000179583	0.000232604	0.000997396	479.762	0.10885	0.1073	0.21615	0.0862	0.11165	0.47875	4797.62	1.0885	1.073	2.1615	0.862	1.1165	4.7875
	5	alpha	1	200x24 weeks	PCR90	M	VAC70	50	All	0.99879	0.000221979	0.000869792	0.00109177	0.000441042	0.000567708	0.00099375	479.419	0.10655	0.4175	0.52405	0.2117	0.2725	0.477	4794.19	1.0655	4.175	5.2405	2.117	2.725	4.77
	5	alpha	1.2	200x24 weeks	PCR90	M	VAC70	50	All	0.997561	0.000229271	0.00196812	0.0021974	0.000896354	0.00114021	0.000972917	478.829	0.11005	0.9447	1.05475	0.43025	0.5473	0.467	4788.29	1.1005	9.447	10.5475	4.3025	5.473	4.67
	5	delta	0.6	200x24 weeks	PCR90	M	VAC70	50	All	0.995868	0.00024	0.00341406	0.00365406	0.00161635	0.00181552	0.000962396	478.017	0.1152	1.63875	1.75395	0.77585	0.87145	0.46195	4780.17	1.152	16.3875	17.5395	7.7585	8.7145	4.6195
	5	delta	1	200x24 weeks	PCR90	M	VAC70	50	All	0.980433	0.000193021	0.0168819	0.0170749	0.00757625	0.00847385	0.000807187	470.608	0.09265	8.1033	8.19595	3.6366	4.06745	0.38745	4706.08	0.9265	81.033	81.9595	36.366	40.6745	3.8745
	5	delta	1.2	200x24 weeks	PCR90	M	VAC70	50	All	0.976144	0.000179792	0.0203586	0.0205384	0.0092049	0.0102277	0.000749896	468.549	0.0863	9.77215	9.85845	4.41835	4.9093	0.35995	4685.49	0.863	97.7215	98.5845	44.1835	49.093	3.5995
	5	original	0.6	200x24 weeks	PCR90	M	VAC70	75	All	0.999832	0.000170208	2.0625e-05	0.000190833	7.86458e-05	5.625e-05	0.000988646	479.92	0.0817	0.0099	0.0916	0.03775	0.027	0.47455	4799.19	0.817	0.099	0.916	0.3775	0.27	4.7455
	5	original	1	200x24 weeks	PCR90	M	VAC70	75	All	0.999813	0.000172188	3.57292e-05	0.000207917	9e-05	5.96875e-05	0.000988958	479.91	0.08265	0.01715	0.0998	0.0432	0.02865	0.4747	4799.1	0.8265	0.1715	0.998	0.432	0.2865	4.747
	5	original	1.2	200x24 weeks	PCR90	M	VAC70	75	All	0.999802	0.000173125	4.88542e-05	0.000221979	9.85417e-05	5.86458e-05	0.0009975	479.905	0.0831	0.02345	0.10655	0.0473	0.02815	0.4788	4799.05	0.831	0.2345	1.0655	0.473	0.2815	4.788
	5	alpha	0.6	200x24 weeks	PCR90	M	VAC70	75	All	0.999708	0.000170729	8.46875e-05	0.000255417	0.000108958	0.00012875	0.00100823	479.86	0.08195	0.04065	0.1226	0.0523	0.0618	0.48395	4798.6	0.8195	0.4065	1.226	0.523	0.618	4.8395
	5	alpha	1	200x24 weeks	PCR90	M	VAC70	75	All	0.999574	0.000168125	0.000217187	0.000385313	0.000153542	0.000199896	0.00100844	479.795	0.0807	0.10425	0.18495	0.0737	0.09595	0.48405	4797.95	0.807	1.0425	1.8495	0.737	0.9595	4.8405
	5	alpha	1.2	200x24 weeks	PCR90	M	VAC70	75	All	0.999465	0.0001675	0.000315521	0.000483021	0.000190104	0.000255625	0.00100021	479.743	0.0804	0.15145	0.23185	0.09125	0.1227	0.4801	4797.43	0.804	1.5145	2.3185	0.9125	1.227	4.801
	5	delta	0.6	200x24 weeks	PCR90	M	VAC70	75	All	0.999165	0.000195417	0.000548646	0.000744063	0.000323854	0.000363437	0.000983854	479.599	0.0938	0.26335	0.35715	0.15545	0.17445	0.47225	4795.99	0.938	2.6335	3.5715	1.5545	1.7445	4.7225
	5	delta	1	200x24 weeks	PCR90	M	VAC70	75	All	0.994854	0.000185313	0.00441781	0.00460312	0.00204073	0.0022249	0.000933125	477.53	0.08895	2.12055	2.2095	0.97955	1.06795	0.4479	4775.3	0.8895	21.2055	22.095	9.7955	10.6795	4.479
	5	delta	1.2	200x24 weeks	PCR90	M	VAC70	75	All	0.989488	0.000178333	0.00907125	0.00924958	0.00408927	0.00456187	0.000886562	474.954	0.0856	4.3542	4.4398	1.96285	2.1897	0.42555	4749.54	0.856	43.542	44.398	19.6285	21.897	4.2555
	5	original	0.6	200x24 weeks	PCR90	M	VAC70	100	All	0.999907	0.000114688	7.29167e-07	0.000115417	6.01042e-05	5.9375e-06	0.00100375	479.955	0.05505	0.00035	0.0554	0.02885	0.00285	0.4818	4799.55	0.5505	0.0035	0.554	0.2885	0.0285	4.818
	5	original	1	200x24 weeks	PCR90	M	VAC70	100	All	0.999912	0.000113437	1.875e-06	0.000115313	5.92708e-05	4.79167e-06	0.000981458	479.958	0.05445	0.0009	0.05535	0.02845	0.0023	0.4711	4799.58	0.5445	0.009	0.5535	0.2845	0.023	4.711
	5	original	1.2	200x24 weeks	PCR90	M	VAC70	100	All	0.999908	0.000113437	2.60417e-06	0.000116042	5.98958e-05	6.5625e-06	0.000984271	479.956	0.05445	0.00125	0.0557	0.02875	0.00315	0.47245	4799.56	0.5445	0.0125	0.557	0.2875	0.0315	4.7245
	5	alpha	0.6	200x24 weeks	PCR90	M	VAC70	100	All	0.999861	0.000109167	1.51042e-05	0.000124271	4.83333e-05	6.67708e-05	0.00100083	479.933	0.0524	0.00725	0.05965	0.0232	0.03205	0.4804	4799.33	0.524	0.0725	0.5965	0.232	0.3205	4.804
	5	alpha	1	200x24 weeks	PCR90	M	VAC70	100	All	0.99984	0.000109271	3.75e-05	0.000146771	6.16667e-05	6.94792e-05	0.00100073	479.923	0.05245	0.018	0.07045	0.0296	0.03335	0.48035	4799.23	0.5245	0.18	0.7045	0.296	0.3335	4.8035
	5	alpha	1.2	200x24 weeks	PCR90	M	VAC70	100	All	0.999824	0.000113333	4.76042e-05	0.000160938	6.36458e-05	8.30208e-05	0.000997917	479.915	0.0544	0.02285	0.07725	0.03055	0.03985	0.479	4799.15	0.544	0.2285	0.7725	0.3055	0.3985	4.79
	5	delta	0.6	200x24 weeks	PCR90	M	VAC70	100	All	0.999728	0.000145833	9.3125e-05	0.000238958	0.000103646	0.000119271	0.00100406	479.869	0.07	0.0447	0.1147	0.04975	0.05725	0.48195	4798.69	0.7	0.447	1.147	0.4975	0.5725	4.8195
	5	delta	1	200x24 weeks	PCR90	M	VAC70	100	All	0.999527	0.000151042	0.000265625	0.000416667	0.000184583	0.000203646	0.000998021	479.773	0.0725	0.1275	0.2	0.0886	0.09775	0.47905	4797.73	0.725	1.275	2	0.886	0.9775	4.7905
	5	delta	1.2	200x24 weeks	PCR90	M	VAC70	100	All	0.999316	0.000139792	0.000471458	0.00061125	0.000268229	0.000294896	0.000981979	479.672	0.0671	0.2263	0.2934	0.12875	0.14155	0.47135	4796.72	0.671	2.263	2.934	1.2875	1.4155	4.7135
	5	original	0.6	200x24 weeks	PCR90	M	VAC50	25	All	0.999552	0.000313333	0.000150729	0.000464063	0.000172917	0.000202917	0.00100708	479.785	0.1504	0.07235	0.22275	0.083	0.0974	0.4834	4797.85	1.504	0.7235	2.2275	0.83	0.974	4.834
	5	original	1	200x24 weeks	PCR90	M	VAC50	25	All	0.999337	0.000305729	0.000365417	0.000671146	0.000252188	0.00029625	0.000991563	479.682	0.14675	0.1754	0.32215	0.12105	0.1422	0.47595	4796.82	1.4675	1.754	3.2215	1.2105	1.422	4.7595
	5	original	1.2	200x24 weeks	PCR90	M	VAC50	25	All	0.999156	0.000302187	0.000557708	0.000859896	0.000320313	0.000383542	0.000974479	479.595	0.14505	0.2677	0.41275	0.15375	0.1841	0.46775	4795.95	1.4505	2.677	4.1275	1.5375	1.841	4.6775
	5	alpha	0.6	200x24 weeks	PCR90	M	VAC50	25	All	0.998915	0.000289688	0.000675208	0.000964896	0.000396354	0.000508437	0.00100865	479.479	0.13905	0.3241	0.46315	0.19025	0.24405	0.48415	4794.79	1.3905	3.241	4.6315	1.9025	2.4405	4.8415
	5	alpha	1	200x24 weeks	PCR90	M	VAC50	25	All	0.992965	0.000280521	0.00596427	0.00624479	0.00257677	0.00326917	0.000939375	476.623	0.13465	2.86285	2.9975	1.23685	1.5692	0.4509	4766.23	1.3465	28.6285	29.975	12.3685	15.692	4.509
	5	alpha	1.2	200x24 weeks	PCR90	M	VAC50	25	All	0.986216	0.000261563	0.0119083	0.0121699	0.00500573	0.00639542	0.000859583	473.384	0.12555	5.716	5.84155	2.40275	3.0698	0.4126	4733.84	1.2555	57.16	58.4155	24.0275	30.698	4.126
	5	delta	0.6	200x24 weeks	PCR90	M	VAC50	25	All	0.980265	0.000257708	0.0167487	0.0170065	0.00769698	0.00843958	0.000815938	470.527	0.1237	8.0394	8.1631	3.69455	4.051	0.39165	4705.27	1.237	80.394	81.631	36.9455	40.51	3.9165
	5	delta	1	200x24 weeks	PCR90	M	VAC50	25	All	0.967586	0.000196354	0.0273419	0.0275382	0.0124513	0.0138403	0.000651354	464.441	0.09425	13.1241	13.2183	5.9766	6.64335	0.31265	4644.41	0.9425	131.241	132.184	59.766	66.4335	3.1265
	5	delta	1.2	200x24 weeks	PCR90	M	VAC50	25	All	0.965244	0.000195521	0.0293719	0.0295674	0.0133768	0.0148135	0.00060875	463.317	0.09385	14.0985	14.1923	6.42085	7.1105	0.2922	4633.17	0.9385	140.985	141.923	64.2085	71.105	2.922
	5	original	0.6	200x24 weeks	PCR90	M	VAC50	50	All	0.999692	0.000262396	7.84375e-05	0.000340833	0.00013875	0.000113333	0.000997396	479.852	0.12595	0.03765	0.1636	0.0666	0.0544	0.47875	4798.52	1.2595	0.3765	1.636	0.666	0.544	4.7875
	5	original	1	200x24 weeks	PCR90	M	VAC50	50	All	0.999602	0.0002675	0.000158542	0.000426042	0.000173438	0.0001525	0.000996979	479.809	0.1284	0.0761	0.2045	0.08325	0.0732	0.47855	4798.09	1.284	0.761	2.045	0.8325	0.732	4.7855
	5	original	1.2	200x24 weeks	PCR90	M	VAC50	50	All	0.999545	0.000264271	0.000212292	0.000476562	0.000198333	0.00016875	0.000993229	479.781	0.12685	0.1019	0.22875	0.0952	0.081	0.47675	4797.81	1.2685	1.019	2.2875	0.952	0.81	4.7675
	5	alpha	0.6	200x24 weeks	PCR90	M	VAC50	50	All	0.999367	0.000259063	0.000309688	0.00056875	0.00023	0.000299063	0.000994479	479.696	0.12435	0.14865	0.273	0.1104	0.14355	0.47735	4796.96	1.2435	1.4865	2.73	1.104	1.4355	4.7735
	5	alpha	1	200x24 weeks	PCR90	M	VAC50	50	All	0.998062	0.000257708	0.0014776	0.00173531	0.000706458	0.000907083	0.000964479	479.07	0.1237	0.70925	0.83295	0.3391	0.4354	0.46295	4790.7	1.237	7.0925	8.3295	3.391	4.354	4.6295
	5	alpha	1.2	200x24 weeks	PCR90	M	VAC50	50	All	0.995676	0.000253333	0.00359219	0.00384552	0.00157677	0.0020125	0.000962917	477.924	0.1216	1.72425	1.84585	0.75685	0.966	0.4622	4779.24	1.216	17.2425	18.4585	7.5685	9.66	4.622
	5	delta	0.6	200x24 weeks	PCR90	M	VAC50	50	All	0.991561	0.000269792	0.00719062	0.00746042	0.00335823	0.00362625	0.000901771	475.949	0.1295	3.4515	3.581	1.61195	1.7406	0.43285	4759.49	1.295	34.515	35.81	16.1195	17.406	4.3285
	5	delta	1	200x24 weeks	PCR90	M	VAC50	50	All	0.973527	0.000209167	0.0225717	0.0227808	0.0103367	0.0112436	0.000718958	467.293	0.1004	10.8344	10.9348	4.9616	5.39695	0.3451	4672.93	1.004	108.344	109.348	49.616	53.9695	3.451
	5	delta	1.2	200x24 weeks	PCR90	M	VAC50	50	All	0.970816	0.000194271	0.0247936	0.0249879	0.0113295	0.0123705	0.000699583	465.991	0.09325	11.9009	11.9942	5.43815	5.93785	0.3358	4659.91	0.9325	119.01	119.942	54.3815	59.3785	3.358
	5	original	0.6	200x24 weeks	PCR90	M	VAC50	75	All	0.999782	0.000219271	3.25e-05	0.000251771	0.000113854	5.82292e-05	0.000999375	479.895	0.10525	0.0156	0.12085	0.05465	0.02795	0.4797	4798.95	1.0525	0.156	1.2085	0.5465	0.2795	4.797
	5	original	1	200x24 weeks	PCR90	M	VAC50	75	All	0.999757	0.000224479	5.64583e-05	0.000280937	0.000127396	6.80208e-05	0.000997604	479.883	0.10775	0.0271	0.13485	0.06115	0.03265	0.47885	4798.83	1.0775	0.271	1.3485	0.6115	0.3265	4.7885
	5	original	1.2	200x24 weeks	PCR90	M	VAC50	75	All	0.999752	0.000221979	6.625e-05	0.000288229	0.000132917	6.40625e-05	0.000999687	479.881	0.10655	0.0318	0.13835	0.0638	0.03075	0.47985	4798.81	1.0655	0.318	1.3835	0.638	0.3075	4.7985
	5	alpha	0.6	200x24 weeks	PCR90	M	VAC50	75	All	0.999607	0.000215625	0.000130104	0.000345729	0.000141875	0.000180938	0.000977187	479.812	0.1035	0.06245	0.16595	0.0681	0.08685	0.46905	4798.11	1.035	0.6245	1.6595	0.681	0.8685	4.6905
	5	alpha	1	200x24 weeks	PCR90	M	VAC50	75	All	0.999317	0.000220312	0.000395312	0.000615625	0.000260104	0.000309375	0.001	479.672	0.10575	0.18975	0.2955	0.12485	0.1485	0.48	4796.72	1.0575	1.8975	2.955	1.2485	1.485	4.8
	5	alpha	1.2	200x24 weeks	PCR90	M	VAC50	75	All	0.999011	0.000224167	0.000662917	0.000887083	0.000371667	0.000449167	0.000981042	479.525	0.1076	0.3182	0.4258	0.1784	0.2156	0.4709	4795.25	1.076	3.182	4.258	1.784	2.156	4.709
	5	delta	0.6	200x24 weeks	PCR90	M	VAC50	75	All	0.997772	0.000265521	0.00170781	0.00197333	0.000882813	0.000962083	0.000979062	478.931	0.12745	0.81975	0.9472	0.42375	0.4618	0.46995	4789.31	1.2745	8.1975	9.472	4.2375	4.618	4.6995
	5	delta	1	200x24 weeks	PCR90	M	VAC50	75	All	0.983426	0.000213438	0.0142669	0.0144803	0.00654906	0.00708854	0.000833021	472.045	0.10245	6.8481	6.95055	3.14355	3.4025	0.39985	4720.45	1.0245	68.481	69.5055	31.4355	34.025	3.9985
	5	delta	1.2	200x24 weeks	PCR90	M	VAC50	75	All	0.976581	0.000206875	0.0199598	0.0201667	0.00913969	0.00991427	0.000765625	468.759	0.0993	9.5807	9.68	4.38705	4.75885	0.3675	4687.59	0.993	95.807	96.8	43.8705	47.5885	3.675
	5	original	0.6	200x24 weeks	PCR90	M	VAC50	100	All	0.999856	0.000182813	2.8125e-06	0.000185625	9.71875e-05	8.33333e-06	0.00100677	479.931	0.08775	0.00135	0.0891	0.04665	0.004	0.48325	4799.31	0.8775	0.0135	0.891	0.4665	0.04	4.8325
	5	original	1	200x24 weeks	PCR90	M	VAC50	100	All	0.999857	0.000180625	4.6875e-06	0.000185313	9.63542e-05	9.47917e-06	0.000973229	479.931	0.0867	0.00225	0.08895	0.04625	0.00455	0.46715	4799.31	0.867	0.0225	0.8895	0.4625	0.0455	4.6715
	5	original	1.2	200x24 weeks	PCR90	M	VAC50	100	All	0.999853	0.000181146	4.47917e-06	0.000185625	9.90625e-05	1.04167e-05	0.000984271	479.929	0.08695	0.00215	0.0891	0.04755	0.005	0.47245	4799.29	0.8695	0.0215	0.891	0.4755	0.05	4.7245
	5	alpha	0.6	200x24 weeks	PCR90	M	VAC50	100	All	0.999727	0.000186458	5.94792e-05	0.000245938	0.000100521	0.000124271	0.000977812	479.869	0.0895	0.02855	0.11805	0.04825	0.05965	0.46935	4798.69	0.895	0.2855	1.1805	0.4825	0.5965	4.6935
	5	alpha	1	200x24 weeks	PCR90	M	VAC50	100	All	0.999672	0.000180417	0.000112083	0.0002925	0.000123438	0.000147396	0.000989271	479.843	0.0866	0.0538	0.1404	0.05925	0.07075	0.47485	4798.43	0.866	0.538	1.404	0.5925	0.7075	4.7485
	5	alpha	1.2	200x24 weeks	PCR90	M	VAC50	100	All	0.999644	0.000172917	0.000142708	0.000315625	0.000131875	0.000158437	0.000995938	479.829	0.083	0.0685	0.1515	0.0633	0.07605	0.47805	4798.29	0.83	0.685	1.515	0.633	0.7605	4.7805
	5	delta	0.6	200x24 weeks	PCR90	M	VAC50	100	All	0.999273	0.000239375	0.00040375	0.000643125	0.000290938	0.000310312	0.000990729	479.651	0.1149	0.1938	0.3087	0.13965	0.14895	0.47555	4796.51	1.149	1.938	3.087	1.3965	1.4895	4.7555
	5	delta	1	200x24 weeks	PCR90	M	VAC50	100	All	0.996277	0.000233229	0.00302573	0.00325896	0.00147875	0.00157375	0.000988958	478.213	0.11195	1.45235	1.5643	0.7098	0.7554	0.4747	4782.13	1.1195	14.5235	15.643	7.098	7.554	4.747
	5	delta	1.2	200x24 weeks	PCR90	M	VAC50	100	All	0.99134	0.000222083	0.00743906	0.00766115	0.00344917	0.00369042	0.000905104	475.843	0.1066	3.57075	3.67735	1.6556	1.7714	0.43445	4758.43	1.066	35.7075	36.7735	16.556	17.714	4.3445
	5	original	0.6	200x24 weeks	Ag80	Daily	NOVAC	0	All	4.99698	0.000348021	5.01042e-05	0.000398125	9.79167e-06	0.000418021	0.099518	2398.55	0.16705	0.02405	0.1911	0.0047	0.20065	47.7687	23985.5	1.6705	0.2405	1.911	0.047	2.0065	477.687
	5	original	1	200x24 weeks	Ag80	Daily	NOVAC	0	All	4.99672	0.000344167	8.9375e-05	0.000433542	1.15625e-05	0.000452604	0.099709	2398.42	0.1652	0.0429	0.2081	0.00555	0.21725	47.8603	23984.2	1.652	0.429	2.081	0.0555	2.1725	478.603
	5	original	1.2	200x24 weeks	Ag80	Daily	NOVAC	0	All	4.99644	0.000343021	0.000121562	0.000464583	1.09375e-05	0.000493125	0.0994955	2398.29	0.16465	0.05835	0.223	0.00525	0.2367	47.7578	23982.9	1.6465	0.5835	2.23	0.0525	2.367	477.579
	5	alpha	0.6	200x24 weeks	Ag80	Daily	NOVAC	0	All	4.99649	0.000348542	8.84375e-05	0.000436979	1.10417e-05	0.000482917	0.0994108	2398.32	0.1673	0.04245	0.20975	0.0053	0.2318	47.7172	23983.2	1.673	0.4245	2.0975	0.053	2.318	477.172
	5	alpha	1	200x24 weeks	Ag80	Daily	NOVAC	0	All	4.99572	0.00035125	0.000185417	0.000536667	1.1875e-05	0.000586979	0.0994124	2397.95	0.1686	0.089	0.2576	0.0057	0.28175	47.718	23979.5	1.686	0.89	2.576	0.057	2.8175	477.18
	5	alpha	1.2	200x24 weeks	Ag80	Daily	NOVAC	0	All	4.99539	0.000351354	0.000226146	0.0005775	1.42708e-05	0.000629271	0.0992637	2397.79	0.16865	0.10855	0.2772	0.00685	0.30205	47.6466	23977.9	1.6865	1.0855	2.772	0.0685	3.0205	476.466
	5	delta	0.6	200x24 weeks	Ag80	Daily	NOVAC	0	All	4.9955	0.000340417	0.000231562	0.000571979	1.61458e-05	0.000613125	0.0994244	2397.84	0.1634	0.11115	0.27455	0.00775	0.2943	47.7237	23978.4	1.634	1.1115	2.7455	0.0775	2.943	477.237
	5	delta	1	200x24 weeks	Ag80	Daily	NOVAC	0	All	4.99242	0.000357396	0.000585417	0.000942812	2.5625e-05	0.0010249	0.0989653	2396.36	0.17155	0.281	0.45255	0.0123	0.49195	47.5033	23963.6	1.7155	2.81	4.5255	0.123	4.9195	475.034
	5	delta	1.2	200x24 weeks	Ag80	Daily	NOVAC	0	All	4.99065	0.000332292	0.000824479	0.00115677	3.02083e-05	0.00126854	0.0983916	2395.51	0.1595	0.39575	0.55525	0.0145	0.6089	47.2279	23955.1	1.595	3.9575	5.5525	0.145	6.089	472.279
	5	original	0.6	200x24 weeks	Ag80	Daily	VAC95	25	All	4.99768	0.000275417	3.41667e-05	0.000309583	1.0625e-05	0.000319063	0.0995675	2398.89	0.1322	0.0164	0.1486	0.0051	0.15315	47.7924	23988.9	1.322	0.164	1.486	0.051	1.5315	477.924
	5	original	1	200x24 weeks	Ag80	Daily	VAC95	25	All	4.99759	0.00027	5.42708e-05	0.000324271	1.07292e-05	0.000333125	0.0995142	2398.84	0.1296	0.02605	0.15565	0.00515	0.1599	47.7668	23988.4	1.296	0.2605	1.5565	0.0515	1.599	477.668
	5	original	1.2	200x24 weeks	Ag80	Daily	VAC95	25	All	4.99748	0.000267188	6.20833e-05	0.000329271	1.01042e-05	0.000346667	0.099574	2398.79	0.12825	0.0298	0.15805	0.00485	0.1664	47.7955	23987.9	1.2825	0.298	1.5805	0.0485	1.664	477.955
	5	alpha	0.6	200x24 weeks	Ag80	Daily	VAC95	25	All	4.99741	0.000277708	5.19792e-05	0.000329688	7.5e-06	0.000359375	0.0995492	2398.75	0.1333	0.02495	0.15825	0.0036	0.1725	47.7836	23987.5	1.333	0.2495	1.5825	0.036	1.725	477.836
	5	alpha	1	200x24 weeks	Ag80	Daily	VAC95	25	All	4.99701	0.000273229	0.000103229	0.000376458	9.0625e-06	0.000410208	0.0994301	2398.56	0.13115	0.04955	0.1807	0.00435	0.1969	47.7264	23985.6	1.3115	0.4955	1.807	0.0435	1.969	477.264
	5	alpha	1.2	200x24 weeks	Ag80	Daily	VAC95	25	All	4.9969	0.000269792	0.000119688	0.000389479	7.91667e-06	0.000426875	0.0995293	2398.51	0.1295	0.05745	0.18695	0.0038	0.2049	47.7741	23985.1	1.295	0.5745	1.8695	0.038	2.049	477.74
	5	delta	0.6	200x24 weeks	Ag80	Daily	VAC95	25	All	4.99675	0.000273021	0.000131667	0.000404687	1.28125e-05	0.000437396	0.0993452	2398.44	0.13105	0.0632	0.19425	0.00615	0.20995	47.6857	23984.4	1.3105	0.632	1.9425	0.0615	2.0995	476.857
	5	delta	1	200x24 weeks	Ag80	Daily	VAC95	25	All	4.99571	0.000269167	0.000265625	0.000534792	1.8125e-05	0.000580417	0.0994358	2397.94	0.1292	0.1275	0.2567	0.0087	0.2786	47.7292	23979.4	1.292	1.275	2.567	0.087	2.786	477.292
	5	delta	1.2	200x24 weeks	Ag80	Daily	VAC95	25	All	4.99497	0.0002775	0.000359271	0.000636771	1.51042e-05	0.000684271	0.0992444	2397.58	0.1332	0.17245	0.30565	0.00725	0.32845	47.6373	23975.8	1.332	1.7245	3.0565	0.0725	3.2845	476.373
	5	original	0.6	200x24 weeks	Ag80	Daily	VAC95	50	All	4.99859	0.000178646	1.19792e-05	0.000190625	9.47917e-06	0.000189479	0.0995674	2399.32	0.08575	0.00575	0.0915	0.00455	0.09095	47.7923	23993.2	0.8575	0.0575	0.915	0.0455	0.9095	477.923
	5	original	1	200x24 weeks	Ag80	Daily	VAC95	50	All	4.99846	0.000182292	2.63542e-05	0.000208646	9.58333e-06	0.000209687	0.0996199	2399.26	0.0875	0.01265	0.10015	0.0046	0.10065	47.8175	23992.6	0.875	0.1265	1.0015	0.046	1.0065	478.175
	5	original	1.2	200x24 weeks	Ag80	Daily	VAC95	50	All	4.99843	0.000188333	2.70833e-05	0.000215417	9.0625e-06	0.000213333	0.0995953	2399.25	0.0904	0.013	0.1034	0.00435	0.1024	47.8058	23992.5	0.904	0.13	1.034	0.0435	1.024	478.058
	5	alpha	0.6	200x24 weeks	Ag80	Daily	VAC95	50	All	4.9982	0.000197396	2.67708e-05	0.000224167	7.8125e-06	0.000246146	0.0998565	2399.14	0.09475	0.01285	0.1076	0.00375	0.11815	47.9311	23991.4	0.9475	0.1285	1.076	0.0375	1.1815	479.311
	5	alpha	1	200x24 weeks	Ag80	Daily	VAC95	50	All	4.99812	0.000190312	4.42708e-05	0.000234583	5.41667e-06	0.000258542	0.0995436	2399.1	0.09135	0.02125	0.1126	0.0026	0.1241	47.7809	23991	0.9135	0.2125	1.126	0.026	1.241	477.81
	5	alpha	1.2	200x24 weeks	Ag80	Daily	VAC95	50	All	4.99814	0.00019	4.80208e-05	0.000238021	5.10417e-06	0.000259063	0.0997902	2399.11	0.0912	0.02305	0.11425	0.00245	0.12435	47.8993	23991.1	0.912	0.2305	1.1425	0.0245	1.2435	478.993
	5	delta	0.6	200x24 weeks	Ag80	Daily	VAC95	50	All	4.99796	0.000200104	5.72917e-05	0.000257396	9.47917e-06	0.000277604	0.0997278	2399.02	0.09605	0.0275	0.12355	0.00455	0.13325	47.8693	23990.2	0.9605	0.275	1.2355	0.0455	1.3325	478.693
	5	delta	1	200x24 weeks	Ag80	Daily	VAC95	50	All	4.99745	0.0002	0.000117187	0.000317187	1.19792e-05	0.000345313	0.0997424	2398.77	0.096	0.05625	0.15225	0.00575	0.16575	47.8764	23987.7	0.96	0.5625	1.5225	0.0575	1.6575	478.764
	5	delta	1.2	200x24 weeks	Ag80	Daily	VAC95	50	All	4.99728	0.000195938	0.000148542	0.000344479	1.02083e-05	0.000371458	0.0995496	2398.7	0.09405	0.0713	0.16535	0.0049	0.1783	47.7838	23987	0.9405	0.713	1.6535	0.049	1.783	477.838
	5	original	0.6	200x24 weeks	Ag80	Daily	VAC95	75	All	4.99922	0.000108437	3.125e-06	0.000111562	7.70833e-06	0.000102812	0.0997882	2399.63	0.05205	0.0015	0.05355	0.0037	0.04935	47.8984	23996.3	0.5205	0.015	0.5355	0.037	0.4935	478.983
	5	original	1	200x24 weeks	Ag80	Daily	VAC95	75	All	4.99918	0.000110313	9.27083e-06	0.000119583	9.79167e-06	0.000107396	0.0997669	2399.6	0.05295	0.00445	0.0574	0.0047	0.05155	47.8881	23996	0.5295	0.0445	0.574	0.047	0.5155	478.881
	5	original	1.2	200x24 weeks	Ag80	Daily	VAC95	75	All	4.99917	0.000110313	8.95833e-06	0.000119271	1.10417e-05	0.000105104	0.0999927	2399.6	0.05295	0.0043	0.05725	0.0053	0.05045	47.9965	23996	0.5295	0.043	0.5725	0.053	0.5045	479.965
	5	alpha	0.6	200x24 weeks	Ag80	Daily	VAC95	75	All	4.99901	0.000116562	1e-05	0.000126562	3.54167e-06	0.000136875	0.0997956	2399.52	0.05595	0.0048	0.06075	0.0017	0.0657	47.9019	23995.2	0.5595	0.048	0.6075	0.017	0.657	479.019
	5	alpha	1	200x24 weeks	Ag80	Daily	VAC95	75	All	4.99899	0.000116458	1.08333e-05	0.000127292	3.22917e-06	0.000139062	0.0995144	2399.52	0.0559	0.0052	0.0611	0.00155	0.06675	47.7669	23995.2	0.559	0.052	0.611	0.0155	0.6675	477.669
	5	alpha	1.2	200x24 weeks	Ag80	Daily	VAC95	75	All	4.99903	0.000110313	1.53125e-05	0.000125625	2.91667e-06	0.000134583	0.0997899	2399.53	0.05295	0.00735	0.0603	0.0014	0.0646	47.8991	23995.3	0.5295	0.0735	0.603	0.014	0.646	478.991
	5	delta	0.6	200x24 weeks	Ag80	Daily	VAC95	75	All	4.99884	0.000125104	2.14583e-05	0.000146562	3.95833e-06	0.000160104	0.0998269	2399.44	0.06005	0.0103	0.07035	0.0019	0.07685	47.9169	23994.4	0.6005	0.103	0.7035	0.019	0.7685	479.169
	5	delta	1	200x24 weeks	Ag80	Daily	VAC95	75	All	4.99879	0.000119792	2.98958e-05	0.000149687	4.6875e-06	0.000163958	0.099983	2399.42	0.0575	0.01435	0.07185	0.00225	0.0787	47.9918	23994.2	0.575	0.1435	0.7185	0.0225	0.787	479.918
	5	delta	1.2	200x24 weeks	Ag80	Daily	VAC95	75	All	4.99859	0.000130208	4.65625e-05	0.000176771	4.375e-06	0.000191458	0.0999934	2399.32	0.0625	0.02235	0.08485	0.0021	0.0919	47.9969	23993.2	0.625	0.2235	0.8485	0.021	0.919	479.969
	5	original	0.6	200x24 weeks	Ag80	Daily	VAC95	100	All	4.99992	2.42708e-05	0	2.42708e-05	6.875e-06	4.47917e-06	0.100104	2399.96	0.01165	0	0.01165	0.0033	0.00215	48.0498	23999.6	0.1165	0	0.1165	0.033	0.0215	480.498
	5	original	1	200x24 weeks	Ag80	Daily	VAC95	100	All	4.9999	2.78125e-05	0	2.78125e-05	9.27083e-06	5.3125e-06	0.100042	2399.95	0.01335	0	0.01335	0.00445	0.00255	48.02	23999.5	0.1335	0	0.1335	0.0445	0.0255	480.2
	5	original	1.2	200x24 weeks	Ag80	Daily	VAC95	100	All	4.99992	2.35417e-05	1.04167e-07	2.36458e-05	7.39583e-06	4.0625e-06	0.0998805	2399.96	0.0113	5e-05	0.01135	0.00355	0.00195	47.9427	23999.6	0.113	0.0005	0.1135	0.0355	0.0195	479.426
	5	alpha	0.6	200x24 weeks	Ag80	Daily	VAC95	100	All	4.99975	3.17708e-05	5.20833e-07	3.22917e-05	1.14583e-06	3.27083e-05	0.09978	2399.88	0.01525	0.00025	0.0155	0.00055	0.0157	47.8944	23998.8	0.1525	0.0025	0.155	0.0055	0.157	478.944
	5	alpha	1	200x24 weeks	Ag80	Daily	VAC95	100	All	4.99977	2.98958e-05	3.125e-07	3.02083e-05	4.16667e-07	3.16667e-05	0.100073	2399.89	0.01435	0.00015	0.0145	0.0002	0.0152	48.035	23998.9	0.1435	0.0015	0.145	0.002	0.152	480.349
	5	alpha	1.2	200x24 weeks	Ag80	Daily	VAC95	100	All	4.99976	3.13542e-05	3.125e-07	3.16667e-05	6.25e-07	3.32292e-05	0.0999046	2399.89	0.01505	0.00015	0.0152	0.0003	0.01595	47.9542	23998.9	0.1505	0.0015	0.152	0.003	0.1595	479.542
	5	delta	0.6	200x24 weeks	Ag80	Daily	VAC95	100	All	4.99959	5.10417e-05	1.66667e-06	5.27083e-05	2.5e-06	5.53125e-05	0.0998598	2399.8	0.0245	0.0008	0.0253	0.0012	0.02655	47.9327	23998	0.245	0.008	0.253	0.012	0.2655	479.327
	5	delta	1	200x24 weeks	Ag80	Daily	VAC95	100	All	4.99959	5.13542e-05	3.125e-06	5.44792e-05	2.1875e-06	5.625e-05	0.0999036	2399.8	0.02465	0.0015	0.02615	0.00105	0.027	47.9537	23998	0.2465	0.015	0.2615	0.0105	0.27	479.538
	5	delta	1.2	200x24 weeks	Ag80	Daily	VAC95	100	All	4.99959	5e-05	3.95833e-06	5.39583e-05	1.875e-06	5.625e-05	0.0998868	2399.8	0.024	0.0019	0.0259	0.0009	0.027	47.9457	23998	0.24	0.019	0.259	0.009	0.27	479.457
	5	original	0.6	200x24 weeks	Ag80	Daily	VAC70	25	All	4.99763	0.0002925	3.25e-05	0.000325	2.08333e-05	0.000311979	0.0996394	2398.86	0.1404	0.0156	0.156	0.01	0.14975	47.8269	23988.6	1.404	0.156	1.56	0.1	1.4975	478.269
	5	original	1	200x24 weeks	Ag80	Daily	VAC70	25	All	4.99745	0.00029	5.90625e-05	0.000349062	2.16667e-05	0.000340104	0.0997398	2398.78	0.1392	0.02835	0.16755	0.0104	0.16325	47.8751	23987.8	1.392	0.2835	1.6755	0.104	1.6325	478.751
	5	original	1.2	200x24 weeks	Ag80	Daily	VAC70	25	All	4.99733	0.000295729	7.14583e-05	0.000367188	2.35417e-05	0.000354271	0.0995411	2398.72	0.14195	0.0343	0.17625	0.0113	0.17005	47.7797	23987.2	1.4195	0.343	1.7625	0.113	1.7005	477.798
	5	alpha	0.6	200x24 weeks	Ag80	Daily	VAC70	25	All	4.99727	0.000292917	5.52083e-05	0.000348125	8.02083e-06	0.000376667	0.0996507	2398.69	0.1406	0.0265	0.1671	0.00385	0.1808	47.8323	23986.9	1.406	0.265	1.671	0.0385	1.808	478.324
	5	alpha	1	200x24 weeks	Ag80	Daily	VAC70	25	All	4.99695	0.0002775	0.000106771	0.000384271	9.89583e-06	0.000418958	0.0994896	2398.54	0.1332	0.05125	0.18445	0.00475	0.2011	47.755	23985.4	1.332	0.5125	1.8445	0.0475	2.011	477.55
	5	alpha	1.2	200x24 weeks	Ag80	Daily	VAC70	25	All	4.99662	0.000290312	0.000139792	0.000430104	1.01042e-05	0.000463437	0.0995478	2398.38	0.13935	0.0671	0.20645	0.00485	0.22245	47.7829	23983.8	1.3935	0.671	2.0645	0.0485	2.2245	477.829
	5	delta	0.6	200x24 weeks	Ag80	Daily	VAC70	25	All	4.99638	0.000301458	0.000154583	0.000456042	1.45833e-05	0.000492812	0.0995802	2398.26	0.1447	0.0742	0.2189	0.007	0.23655	47.7985	23982.6	1.447	0.742	2.189	0.07	2.3655	477.985
	5	delta	1	200x24 weeks	Ag80	Daily	VAC70	25	All	4.99516	0.000294687	0.000314896	0.000609583	1.78125e-05	0.000658854	0.0993067	2397.68	0.14145	0.15115	0.2926	0.00855	0.31625	47.6672	23976.8	1.4145	1.5115	2.926	0.0855	3.1625	476.672
	5	delta	1.2	200x24 weeks	Ag80	Daily	VAC70	25	All	4.9939	0.000299479	0.000465625	0.000765104	2.46875e-05	0.000826458	0.0990679	2397.07	0.14375	0.2235	0.36725	0.01185	0.3967	47.5526	23970.7	1.4375	2.235	3.6725	0.1185	3.967	475.526
	5	original	0.6	200x24 weeks	Ag80	Daily	VAC70	50	All	4.99833	0.000229062	1.67708e-05	0.000245833	3.13542e-05	0.000206875	0.0997193	2399.2	0.10995	0.00805	0.118	0.01505	0.0993	47.8653	23992	1.0995	0.0805	1.18	0.1505	0.993	478.652
	5	original	1	200x24 weeks	Ag80	Daily	VAC70	50	All	4.99822	0.000229583	3.04167e-05	0.00026	3.11458e-05	0.000221354	0.0996047	2399.15	0.1102	0.0146	0.1248	0.01495	0.10625	47.8103	23991.5	1.102	0.146	1.248	0.1495	1.0625	478.103
	5	original	1.2	200x24 weeks	Ag80	Daily	VAC70	50	All	4.99822	0.000229896	3.52083e-05	0.000265104	3.27083e-05	0.000220833	0.0997379	2399.14	0.11035	0.0169	0.12725	0.0157	0.106	47.8742	23991.4	1.1035	0.169	1.2725	0.157	1.06	478.742
	5	alpha	0.6	200x24 weeks	Ag80	Daily	VAC70	50	All	4.99793	0.000233125	3.34375e-05	0.000266562	7.60417e-06	0.000286042	0.0998442	2399.01	0.1119	0.01605	0.12795	0.00365	0.1373	47.9252	23990.1	1.119	0.1605	1.2795	0.0365	1.373	479.252
	5	alpha	1	200x24 weeks	Ag80	Daily	VAC70	50	All	4.9977	0.000231875	6.05208e-05	0.000292396	8.33333e-06	0.000316146	0.0997076	2398.89	0.1113	0.02905	0.14035	0.004	0.15175	47.8597	23988.9	1.113	0.2905	1.4035	0.04	1.5175	478.596
	5	alpha	1.2	200x24 weeks	Ag80	Daily	VAC70	50	All	4.99761	0.00023125	7.05208e-05	0.000301771	7.70833e-06	0.000328333	0.099583	2398.85	0.111	0.03385	0.14485	0.0037	0.1576	47.7998	23988.5	1.11	0.3385	1.4485	0.037	1.576	477.998
	5	delta	0.6	200x24 weeks	Ag80	Daily	VAC70	50	All	4.99739	0.000245417	8.5625e-05	0.000331042	1.08333e-05	0.000354792	0.0995089	2398.75	0.1178	0.0411	0.1589	0.0052	0.1703	47.7642	23987.5	1.178	0.411	1.589	0.052	1.703	477.642
	5	delta	1	200x24 weeks	Ag80	Daily	VAC70	50	All	4.99671	0.000245312	0.000170104	0.000415417	1.27083e-05	0.000448958	0.0993461	2398.42	0.11775	0.08165	0.1994	0.0061	0.2155	47.6861	23984.2	1.1775	0.8165	1.994	0.061	2.155	476.861
	5	delta	1.2	200x24 weeks	Ag80	Daily	VAC70	50	All	4.99637	0.000243854	0.000210208	0.000454062	1.52083e-05	0.000492812	0.0994319	2398.26	0.11705	0.1009	0.21795	0.0073	0.23655	47.7273	23982.6	1.1705	1.009	2.1795	0.073	2.3655	477.273
	5	original	0.6	200x24 weeks	Ag80	Daily	VAC70	75	All	4.99895	0.000171458	7.60417e-06	0.000179062	4.01042e-05	0.000109375	0.0998085	2399.5	0.0823	0.00365	0.08595	0.01925	0.0525	47.9081	23995	0.823	0.0365	0.8595	0.1925	0.525	479.081
	5	original	1	200x24 weeks	Ag80	Daily	VAC70	75	All	4.99889	0.000177187	1.45833e-05	0.000191771	3.80208e-05	0.000120208	0.0999332	2399.47	0.08505	0.007	0.09205	0.01825	0.0577	47.968	23994.7	0.8505	0.07	0.9205	0.1825	0.577	479.68
	5	original	1.2	200x24 weeks	Ag80	Daily	VAC70	75	All	4.99892	0.000168958	1.54167e-05	0.000184375	3.89583e-05	0.000114688	0.0997927	2399.48	0.0811	0.0074	0.0885	0.0187	0.05505	47.9005	23994.8	0.811	0.074	0.885	0.187	0.5505	479.005
	5	alpha	0.6	200x24 weeks	Ag80	Daily	VAC70	75	All	4.99857	0.000170625	1.65625e-05	0.000187187	6.04167e-06	0.000197812	0.0996982	2399.32	0.0819	0.00795	0.08985	0.0029	0.09495	47.8552	23993.2	0.819	0.0795	0.8985	0.029	0.9495	478.551
	5	alpha	1	200x24 weeks	Ag80	Daily	VAC70	75	All	4.99841	0.000180625	2.85417e-05	0.000209167	5.83333e-06	0.000220104	0.0997605	2399.23	0.0867	0.0137	0.1004	0.0028	0.10565	47.885	23992.3	0.867	0.137	1.004	0.028	1.0565	478.851
	5	alpha	1.2	200x24 weeks	Ag80	Daily	VAC70	75	All	4.99831	0.000178958	3.79167e-05	0.000216875	4.89583e-06	0.000233125	0.0997758	2399.19	0.0859	0.0182	0.1041	0.00235	0.1119	47.8924	23991.9	0.859	0.182	1.041	0.0235	1.119	478.924
	5	delta	0.6	200x24 weeks	Ag80	Daily	VAC70	75	All	4.99815	0.000199167	3.90625e-05	0.000238229	7.8125e-06	0.000252708	0.0998428	2399.11	0.0956	0.01875	0.11435	0.00375	0.1213	47.9246	23991.1	0.956	0.1875	1.1435	0.0375	1.213	479.245
	5	delta	1	200x24 weeks	Ag80	Daily	VAC70	75	All	4.99782	0.000196458	7.85417e-05	0.000275	9.79167e-06	0.000295417	0.0998669	2398.95	0.0943	0.0377	0.132	0.0047	0.1418	47.9361	23989.5	0.943	0.377	1.32	0.047	1.418	479.361
	5	delta	1.2	200x24 weeks	Ag80	Daily	VAC70	75	All	4.99758	0.000194688	0.000109271	0.000303958	1.16667e-05	0.000324792	0.0996356	2398.84	0.09345	0.05245	0.1459	0.0056	0.1559	47.8251	23988.4	0.9345	0.5245	1.459	0.056	1.559	478.251
	5	original	0.6	200x24 weeks	Ag80	Daily	VAC70	100	All	4.99955	0.000112812	5.20833e-07	0.000113333	4.29167e-05	2.27083e-05	0.0999491	2399.78	0.05415	0.00025	0.0544	0.0206	0.0109	47.9755	23997.8	0.5415	0.0025	0.544	0.206	0.109	479.755
	5	original	1	200x24 weeks	Ag80	Daily	VAC70	100	All	4.99951	0.000112812	1.5625e-06	0.000114375	4.29167e-05	2.73958e-05	0.0997595	2399.77	0.05415	0.00075	0.0549	0.0206	0.01315	47.8845	23997.7	0.5415	0.0075	0.549	0.206	0.1315	478.846
	5	original	1.2	200x24 weeks	Ag80	Daily	VAC70	100	All	4.9995	0.000115	2.5e-06	0.0001175	5e-05	2.16667e-05	0.0997743	2399.76	0.0552	0.0012	0.0564	0.024	0.0104	47.8916	23997.6	0.552	0.012	0.564	0.24	0.104	478.916
	5	alpha	0.6	200x24 weeks	Ag80	Daily	VAC70	100	All	4.99916	0.000107292	4.47917e-06	0.000111771	4.16667e-06	0.000115729	0.0996935	2399.6	0.0515	0.00215	0.05365	0.002	0.05555	47.8529	23996	0.515	0.0215	0.5365	0.02	0.5555	478.529
	5	alpha	1	200x24 weeks	Ag80	Daily	VAC70	100	All	4.99905	0.000114375	7.91667e-06	0.000122292	5.10417e-06	0.000128333	0.0996806	2399.55	0.0549	0.0038	0.0587	0.00245	0.0616	47.8467	23995.5	0.549	0.038	0.587	0.0245	0.616	478.467
	5	alpha	1.2	200x24 weeks	Ag80	Daily	VAC70	100	All	4.99908	0.000112187	9.47917e-06	0.000121667	4.375e-06	0.000126562	0.0998932	2399.56	0.05385	0.00455	0.0584	0.0021	0.06075	47.9487	23995.6	0.5385	0.0455	0.584	0.021	0.6075	479.488
	5	delta	0.6	200x24 weeks	Ag80	Daily	VAC70	100	All	4.99868	0.000152708	1.84375e-05	0.000171146	5.3125e-06	0.000181458	0.0997705	2399.36	0.0733	0.00885	0.08215	0.00255	0.0871	47.8899	23993.6	0.733	0.0885	0.8215	0.0255	0.871	478.899
	5	delta	1	200x24 weeks	Ag80	Daily	VAC70	100	All	4.99867	0.000141354	2.83333e-05	0.000169687	6.77083e-06	0.000180312	0.0997091	2399.36	0.06785	0.0136	0.08145	0.00325	0.08655	47.8603	23993.6	0.6785	0.136	0.8145	0.0325	0.8655	478.603
	5	delta	1.2	200x24 weeks	Ag80	Daily	VAC70	100	All	4.99865	0.000140625	3.38542e-05	0.000174479	6.77083e-06	0.000184792	0.0998348	2399.35	0.0675	0.01625	0.08375	0.00325	0.0887	47.9207	23993.5	0.675	0.1625	0.8375	0.0325	0.887	479.207
	5	original	0.6	200x24 weeks	Ag80	Daily	VAC50	25	All	4.99753	0.000310521	3.5625e-05	0.000346146	2.66667e-05	0.000322917	0.0997901	2398.82	0.14905	0.0171	0.16615	0.0128	0.155	47.8993	23988.2	1.4905	0.171	1.6615	0.128	1.55	478.993
	5	original	1	200x24 weeks	Ag80	Daily	VAC50	25	All	4.99734	0.000306354	6.05208e-05	0.000366875	3.16667e-05	0.000343958	0.0995014	2398.73	0.14705	0.02905	0.1761	0.0152	0.1651	47.7606	23987.3	1.4705	0.2905	1.761	0.152	1.651	477.606
	5	original	1.2	200x24 weeks	Ag80	Daily	VAC50	25	All	4.99713	0.000315417	8.63542e-05	0.000401771	3.09375e-05	0.000374792	0.0995191	2398.62	0.1514	0.04145	0.19285	0.01485	0.1799	47.7692	23986.2	1.514	0.4145	1.9285	0.1485	1.799	477.692
	5	alpha	0.6	200x24 weeks	Ag80	Daily	VAC50	25	All	4.99711	0.000304687	6.17708e-05	0.000366458	1.09375e-05	0.0003975	0.0997043	2398.61	0.14625	0.02965	0.1759	0.00525	0.1908	47.858	23986.1	1.4625	0.2965	1.759	0.0525	1.908	478.58
	5	alpha	1	200x24 weeks	Ag80	Daily	VAC50	25	All	4.99667	0.000302917	0.000117708	0.000420625	1.05208e-05	0.000457292	0.099426	2398.4	0.1454	0.0565	0.2019	0.00505	0.2195	47.7245	23984	1.454	0.565	2.019	0.0505	2.195	477.245
	5	alpha	1.2	200x24 weeks	Ag80	Daily	VAC50	25	All	4.99637	0.000302187	0.000156667	0.000458854	1.29167e-05	0.000497708	0.0994768	2398.26	0.14505	0.0752	0.22025	0.0062	0.2389	47.7488	23982.6	1.4505	0.752	2.2025	0.062	2.389	477.488
	5	delta	0.6	200x24 weeks	Ag80	Daily	VAC50	25	All	4.99627	0.000314271	0.000163333	0.000477604	1.61458e-05	0.000505625	0.0995461	2398.21	0.15085	0.0784	0.22925	0.00775	0.2427	47.7822	23982.1	1.5085	0.784	2.2925	0.0775	2.427	477.822
	5	delta	1	200x24 weeks	Ag80	Daily	VAC50	25	All	4.99427	0.000317813	0.000396042	0.000713854	2e-05	0.000777917	0.0991858	2397.25	0.15255	0.1901	0.34265	0.0096	0.3734	47.6092	23972.5	1.5255	1.901	3.4265	0.096	3.734	476.092
	5	delta	1.2	200x24 weeks	Ag80	Daily	VAC50	25	All	4.99341	0.000319271	0.000501979	0.00082125	2.21875e-05	0.000893333	0.0988856	2396.84	0.15325	0.24095	0.3942	0.01065	0.4288	47.4651	23968.4	1.5325	2.4095	3.942	0.1065	4.288	474.651
	5	original	0.6	200x24 weeks	Ag80	Daily	VAC50	50	All	4.99807	0.000274375	2.01042e-05	0.000294479	4.71875e-05	0.000227396	0.0994928	2399.07	0.1317	0.00965	0.14135	0.02265	0.10915	47.7565	23990.7	1.317	0.0965	1.4135	0.2265	1.0915	477.565
	5	original	1	200x24 weeks	Ag80	Daily	VAC50	50	All	4.99806	0.000258437	3.77083e-05	0.000296146	5.13542e-05	0.000223542	0.0996614	2399.07	0.12405	0.0181	0.14215	0.02465	0.1073	47.8374	23990.7	1.2405	0.181	1.4215	0.2465	1.073	478.375
	5	original	1.2	200x24 weeks	Ag80	Daily	VAC50	50	All	4.99795	0.000267292	5.02083e-05	0.0003175	4.82292e-05	0.000244271	0.0994465	2399.02	0.1283	0.0241	0.1524	0.02315	0.11725	47.7343	23990.2	1.283	0.241	1.524	0.2315	1.1725	477.343
	5	alpha	0.6	200x24 weeks	Ag80	Daily	VAC50	50	All	4.99754	0.000269688	4.3125e-05	0.000312812	9.0625e-06	0.00034	0.0997151	2398.82	0.12945	0.0207	0.15015	0.00435	0.1632	47.8633	23988.2	1.2945	0.207	1.5015	0.0435	1.632	478.632
	5	alpha	1	200x24 weeks	Ag80	Daily	VAC50	50	All	4.99731	0.000263333	7.94792e-05	0.000342813	1.14583e-05	0.000367292	0.0996885	2398.71	0.1264	0.03815	0.16455	0.0055	0.1763	47.8505	23987.1	1.264	0.3815	1.6455	0.055	1.763	478.505
	5	alpha	1.2	200x24 weeks	Ag80	Daily	VAC50	50	All	4.9972	0.000266042	9.40625e-05	0.000360104	9.47917e-06	0.000383542	0.0995416	2398.66	0.1277	0.04515	0.17285	0.00455	0.1841	47.7799	23986.6	1.277	0.4515	1.7285	0.0455	1.841	477.8
	5	delta	0.6	200x24 weeks	Ag80	Daily	VAC50	50	All	4.99681	0.000290521	0.000111042	0.000401563	1.32292e-05	0.0004325	0.0994242	2398.47	0.13945	0.0533	0.19275	0.00635	0.2076	47.7236	23984.7	1.3945	0.533	1.9275	0.0635	2.076	477.236
	5	delta	1	200x24 weeks	Ag80	Daily	VAC50	50	All	4.99588	0.000291458	0.000230937	0.000522396	1.60417e-05	0.00056	0.099262	2398.02	0.1399	0.11085	0.25075	0.0077	0.2688	47.6457	23980.2	1.399	1.1085	2.5075	0.077	2.688	476.457
	5	delta	1.2	200x24 weeks	Ag80	Daily	VAC50	50	All	4.99476	0.000297083	0.000349167	0.00064625	1.96875e-05	0.000706563	0.0994325	2397.49	0.1426	0.1676	0.3102	0.00945	0.33915	47.7276	23974.9	1.426	1.676	3.102	0.0945	3.3915	477.276
	5	original	0.6	200x24 weeks	Ag80	Daily	VAC50	75	All	4.99866	0.000231042	8.22917e-06	0.000239271	6.20833e-05	0.000130313	0.0996602	2399.36	0.1109	0.00395	0.11485	0.0298	0.06255	47.8369	23993.6	1.109	0.0395	1.1485	0.298	0.6255	478.369
	5	original	1	200x24 weeks	Ag80	Daily	VAC50	75	All	4.99868	0.000214688	1.71875e-05	0.000231875	6.34375e-05	0.000125208	0.099855	2399.37	0.10305	0.00825	0.1113	0.03045	0.0601	47.9304	23993.7	1.0305	0.0825	1.113	0.3045	0.601	479.304
	5	original	1.2	200x24 weeks	Ag80	Daily	VAC50	75	All	4.99867	0.000217396	2.02083e-05	0.000237604	6.16667e-05	0.000128646	0.0996971	2399.36	0.10435	0.0097	0.11405	0.0296	0.06175	47.8546	23993.6	1.0435	0.097	1.1405	0.296	0.6175	478.546
	5	alpha	0.6	200x24 weeks	Ag80	Daily	VAC50	75	All	4.99802	0.000227396	2.94792e-05	0.000256875	8.54167e-06	0.00027	0.0996855	2399.05	0.10915	0.01415	0.1233	0.0041	0.1296	47.849	23990.5	1.0915	0.1415	1.233	0.041	1.296	478.49
	5	alpha	1	200x24 weeks	Ag80	Daily	VAC50	75	All	4.99791	0.0002275	4.22917e-05	0.000269792	9.16667e-06	0.000286979	0.0994267	2399	0.1092	0.0203	0.1295	0.0044	0.13775	47.7248	23990	1.092	0.203	1.295	0.044	1.3775	477.248
	5	alpha	1.2	200x24 weeks	Ag80	Daily	VAC50	75	All	4.99782	0.000220833	5.72917e-05	0.000278125	8.75e-06	0.000298333	0.0998027	2398.96	0.106	0.0275	0.1335	0.0042	0.1432	47.9053	23989.6	1.06	0.275	1.335	0.042	1.432	479.053
	5	delta	0.6	200x24 weeks	Ag80	Daily	VAC50	75	All	4.99734	0.000259687	7.625e-05	0.000335937	1.20833e-05	0.000361875	0.099755	2398.72	0.12465	0.0366	0.16125	0.0058	0.1737	47.8824	23987.2	1.2465	0.366	1.6125	0.058	1.737	478.824
	5	delta	1	200x24 weeks	Ag80	Daily	VAC50	75	All	4.9967	0.000265417	0.000151875	0.000417292	1.45833e-05	0.000444896	0.099683	2398.41	0.1274	0.0729	0.2003	0.007	0.21355	47.8479	23984.1	1.274	0.729	2.003	0.07	2.1355	478.478
	5	delta	1.2	200x24 weeks	Ag80	Daily	VAC50	75	All	4.99633	0.000269583	0.000195833	0.000465417	1.42708e-05	0.000500521	0.0994904	2398.24	0.1294	0.094	0.2234	0.00685	0.24025	47.7554	23982.4	1.294	0.94	2.234	0.0685	2.4025	477.554
	5	original	0.6	200x24 weeks	Ag80	Daily	VAC50	100	All	4.9992	0.000181458	2.1875e-06	0.000183646	7.69792e-05	3.72917e-05	0.0998765	2399.62	0.0871	0.00105	0.08815	0.03695	0.0179	47.9407	23996.2	0.871	0.0105	0.8815	0.3695	0.179	479.407
	5	original	1	200x24 weeks	Ag80	Daily	VAC50	100	All	4.99919	0.000186562	3.4375e-06	0.00019	7.73958e-05	4.05208e-05	0.0998307	2399.61	0.08955	0.00165	0.0912	0.03715	0.01945	47.9188	23996.1	0.8955	0.0165	0.912	0.3715	0.1945	479.188
	5	original	1.2	200x24 weeks	Ag80	Daily	VAC50	100	All	4.99917	0.000180938	3.64583e-06	0.000184583	8.04167e-05	3.91667e-05	0.0997632	2399.6	0.08685	0.00175	0.0886	0.0386	0.0188	47.8864	23996	0.8685	0.0175	0.886	0.386	0.188	478.863
	5	alpha	0.6	200x24 weeks	Ag80	Daily	VAC50	100	All	4.99843	0.000189687	1.375e-05	0.000203438	6.875e-06	0.000214896	0.0997226	2399.25	0.09105	0.0066	0.09765	0.0033	0.10315	47.8668	23992.5	0.9105	0.066	0.9765	0.033	1.0315	478.668
	5	alpha	1	200x24 weeks	Ag80	Daily	VAC50	100	All	4.9985	0.000175833	2.02083e-05	0.000196042	7.08333e-06	0.000206771	0.0997413	2399.28	0.0844	0.0097	0.0941	0.0034	0.09925	47.8758	23992.8	0.844	0.097	0.941	0.034	0.9925	478.758
	5	alpha	1.2	200x24 weeks	Ag80	Daily	VAC50	100	All	4.99835	0.000179375	3.27083e-05	0.000212083	6.77083e-06	0.000224896	0.0998942	2399.21	0.0861	0.0157	0.1018	0.00325	0.10795	47.9492	23992.1	0.861	0.157	1.018	0.0325	1.0795	479.492
	5	delta	0.6	200x24 weeks	Ag80	Daily	VAC50	100	All	4.99781	0.000232604	4.66667e-05	0.000279271	1.21875e-05	0.000296875	0.0997797	2398.95	0.11165	0.0224	0.13405	0.00585	0.1425	47.8942	23989.5	1.1165	0.224	1.3405	0.0585	1.425	478.942
	5	delta	1	200x24 weeks	Ag80	Daily	VAC50	100	All	4.99746	0.000238125	8.71875e-05	0.000325313	1.15625e-05	0.000346146	0.0995054	2398.78	0.1143	0.04185	0.15615	0.00555	0.16615	47.7626	23987.8	1.143	0.4185	1.5615	0.0555	1.6615	477.626
	5	delta	1.2	200x24 weeks	Ag80	Daily	VAC50	100	All	4.99733	0.000237396	0.000101979	0.000339375	1.17708e-05	0.000362083	0.0995868	2398.72	0.11395	0.04895	0.1629	0.00565	0.1738	47.8017	23987.2	1.1395	0.4895	1.629	0.0565	1.738	478.017
	5	original	0.6	200x24 weeks	Ag80	MWF	NOVAC	0	All	2.99822	0.000353542	8.01042e-05	0.000433646	1.6875e-05	0.000441667	0.0596058	1439.15	0.1697	0.03845	0.20815	0.0081	0.212	28.6108	14391.5	1.697	0.3845	2.0815	0.081	2.12	286.108
	5	original	1	200x24 weeks	Ag80	MWF	NOVAC	0	All	2.99792	0.000347188	0.000156042	0.000503229	2.4375e-05	0.0005075	0.0594511	1439	0.16665	0.0749	0.24155	0.0117	0.2436	28.5365	14390	1.6665	0.749	2.4155	0.117	2.436	285.365
	5	original	1.2	200x24 weeks	Ag80	MWF	NOVAC	0	All	2.99767	0.000357604	0.000208333	0.000565938	2.6875e-05	0.000572187	0.0596076	1438.88	0.17165	0.1	0.27165	0.0129	0.27465	28.6117	14388.8	1.7165	1	2.7165	0.129	2.7465	286.116
	5	alpha	0.6	200x24 weeks	Ag80	MWF	NOVAC	0	All	2.99787	0.00034375	0.000149792	0.000493542	2.0625e-05	0.000525312	0.0597568	1438.98	0.165	0.0719	0.2369	0.0099	0.25215	28.6833	14389.8	1.65	0.719	2.369	0.099	2.5215	286.832
	5	alpha	1	200x24 weeks	Ag80	MWF	NOVAC	0	All	2.99666	0.000350833	0.000431354	0.000782188	3.63542e-05	0.000823437	0.0594083	1438.4	0.1684	0.20705	0.37545	0.01745	0.39525	28.516	14384	1.684	2.0705	3.7545	0.1745	3.9525	285.16
	5	alpha	1.2	200x24 weeks	Ag80	MWF	NOVAC	0	All	2.99601	0.000342187	0.000587188	0.000929375	4.40625e-05	0.000986563	0.05933	1438.08	0.16425	0.28185	0.4461	0.02115	0.47355	28.4784	14380.8	1.6425	2.8185	4.461	0.2115	4.7355	284.784
	5	delta	0.6	200x24 weeks	Ag80	MWF	NOVAC	0	All	2.99527	0.000351042	0.000749896	0.00110094	7.4375e-05	0.00113344	0.05917	1437.73	0.1685	0.35995	0.52845	0.0357	0.54405	28.4016	14377.3	1.685	3.5995	5.2845	0.357	5.4405	284.016
	5	delta	1	200x24 weeks	Ag80	MWF	NOVAC	0	All	2.9678	0.000322292	0.00714448	0.00746677	0.000536458	0.00769208	0.0549281	1424.55	0.1547	3.42935	3.58405	0.2575	3.6922	26.3655	14245.5	1.547	34.2935	35.8405	2.575	36.922	263.655
	5	delta	1.2	200x24 weeks	Ag80	MWF	NOVAC	0	All	2.94314	0.000296771	0.0128263	0.013123	0.000950208	0.0134921	0.0504989	1412.71	0.14245	6.1566	6.29905	0.4561	6.4762	24.2395	14127.1	1.4245	61.566	62.9905	4.561	64.762	242.394
	5	original	0.6	200x24 weeks	Ag80	MWF	VAC95	25	All	2.99872	0.000270938	4.26042e-05	0.000313542	1.5e-05	0.000315833	0.0597369	1439.38	0.13005	0.02045	0.1505	0.0072	0.1516	28.6737	14393.8	1.3005	0.2045	1.505	0.072	1.516	286.737
	5	original	1	200x24 weeks	Ag80	MWF	VAC95	25	All	2.99863	0.000264688	7.34375e-05	0.000338125	1.83333e-05	0.000334167	0.059833	1439.34	0.12705	0.03525	0.1623	0.0088	0.1604	28.7199	14393.4	1.2705	0.3525	1.623	0.088	1.604	287.199
	5	original	1.2	200x24 weeks	Ag80	MWF	VAC95	25	All	2.99848	0.000271042	0.000105521	0.000376562	1.79167e-05	0.000373646	0.0598085	1439.27	0.1301	0.05065	0.18075	0.0086	0.17935	28.7081	14392.7	1.301	0.5065	1.8075	0.086	1.7935	287.081
	5	alpha	0.6	200x24 weeks	Ag80	MWF	VAC95	25	All	2.99849	0.000269167	8.51042e-05	0.000354271	1.65625e-05	0.000371042	0.059662	1439.28	0.1292	0.04085	0.17005	0.00795	0.1781	28.6378	14392.8	1.292	0.4085	1.7005	0.0795	1.781	286.377
	5	alpha	1	200x24 weeks	Ag80	MWF	VAC95	25	All	2.99807	0.00026875	0.00018125	0.00045	1.86458e-05	0.000476042	0.0596261	1439.08	0.129	0.087	0.216	0.00895	0.2285	28.6206	14390.8	1.29	0.87	2.16	0.0895	2.285	286.205
	5	alpha	1.2	200x24 weeks	Ag80	MWF	VAC95	25	All	2.99766	0.000278958	0.000269896	0.000548854	2.57292e-05	0.000575729	0.0595804	1438.87	0.1339	0.12955	0.26345	0.01235	0.27635	28.5986	14388.7	1.339	1.2955	2.6345	0.1235	2.7635	285.986
	5	delta	0.6	200x24 weeks	Ag80	MWF	VAC95	25	All	2.99752	0.000278125	0.000298437	0.000576563	3.73958e-05	0.000599375	0.0596281	1438.81	0.1335	0.14325	0.27675	0.01795	0.2877	28.6215	14388.1	1.335	1.4325	2.7675	0.1795	2.877	286.215
	5	delta	1	200x24 weeks	Ag80	MWF	VAC95	25	All	2.99284	0.000273229	0.00140823	0.00168146	0.000115104	0.00172646	0.05889	1436.56	0.13115	0.67595	0.8071	0.05525	0.8287	28.2672	14365.6	1.3115	6.7595	8.071	0.5525	8.287	282.672
	5	delta	1.2	200x24 weeks	Ag80	MWF	VAC95	25	All	2.98702	0.000260833	0.00276646	0.00302729	0.000207708	0.00311833	0.0579205	1433.77	0.1252	1.3279	1.4531	0.0997	1.4968	27.8019	14337.7	1.252	13.279	14.531	0.997	14.968	278.019
	5	original	0.6	200x24 weeks	Ag80	MWF	VAC95	50	All	2.99914	0.000193125	1.91667e-05	0.000212292	1.54167e-05	0.000204063	0.0599716	1439.59	0.0927	0.0092	0.1019	0.0074	0.09795	28.7863	14395.9	0.927	0.092	1.019	0.074	0.9795	287.863
	5	original	1	200x24 weeks	Ag80	MWF	VAC95	50	All	2.99913	0.000191354	3.27083e-05	0.000224063	1.22917e-05	0.000210833	0.059789	1439.58	0.09185	0.0157	0.10755	0.0059	0.1012	28.6987	14395.8	0.9185	0.157	1.0755	0.059	1.012	286.987
	5	original	1.2	200x24 weeks	Ag80	MWF	VAC95	50	All	2.99914	0.000183958	3.78125e-05	0.000221771	1.16667e-05	0.000209792	0.0599414	1439.59	0.0883	0.01815	0.10645	0.0056	0.1007	28.7719	14395.9	0.883	0.1815	1.0645	0.056	1.007	287.719
	5	alpha	0.6	200x24 weeks	Ag80	MWF	VAC95	50	All	2.99901	0.000187812	4.0625e-05	0.000228437	1.11458e-05	0.000240833	0.0598889	1439.53	0.09015	0.0195	0.10965	0.00535	0.1156	28.7466	14395.3	0.9015	0.195	1.0965	0.0535	1.156	287.466
	5	alpha	1	200x24 weeks	Ag80	MWF	VAC95	50	All	2.9988	0.000203125	7.85417e-05	0.000281667	1.375e-05	0.000293854	0.0598935	1439.43	0.0975	0.0377	0.1352	0.0066	0.14105	28.7489	14394.3	0.975	0.377	1.352	0.066	1.4105	287.489
	5	alpha	1.2	200x24 weeks	Ag80	MWF	VAC95	50	All	2.99875	0.000190937	0.000100104	0.000291042	1.34375e-05	0.000306354	0.0597927	1439.4	0.09165	0.04805	0.1397	0.00645	0.14705	28.7005	14394	0.9165	0.4805	1.397	0.0645	1.4705	287.005
	5	delta	0.6	200x24 weeks	Ag80	MWF	VAC95	50	All	2.99861	0.000208229	0.000120521	0.00032875	2.09375e-05	0.000338854	0.059826	1439.33	0.09995	0.05785	0.1578	0.01005	0.16265	28.7165	14393.3	0.9995	0.5785	1.578	0.1005	1.6265	287.165
	5	delta	1	200x24 weeks	Ag80	MWF	VAC95	50	All	2.99799	0.000189896	0.000287396	0.000477292	3.01042e-05	0.0004875	0.059595	1439.03	0.09115	0.13795	0.2291	0.01445	0.234	28.6056	14390.3	0.9115	1.3795	2.291	0.1445	2.34	286.056
	5	delta	1.2	200x24 weeks	Ag80	MWF	VAC95	50	All	2.99713	0.000192917	0.000480312	0.000673229	4.5e-05	0.000694792	0.059362	1438.62	0.0926	0.23055	0.32315	0.0216	0.3335	28.4937	14386.2	0.926	2.3055	3.2315	0.216	3.335	284.938
	5	original	0.6	200x24 weeks	Ag80	MWF	VAC95	75	All	2.9996	0.000105729	4.47917e-06	0.000110208	1.14583e-05	9.11458e-05	0.05995	1439.81	0.05075	0.00215	0.0529	0.0055	0.04375	28.776	14398.1	0.5075	0.0215	0.529	0.055	0.4375	287.76
	5	original	1	200x24 weeks	Ag80	MWF	VAC95	75	All	2.99956	0.00011125	9.58333e-06	0.000120833	1.11458e-05	0.000102396	0.0598299	1439.79	0.0534	0.0046	0.058	0.00535	0.04915	28.7184	14397.9	0.534	0.046	0.58	0.0535	0.4915	287.183
	5	original	1.2	200x24 weeks	Ag80	MWF	VAC95	75	All	2.99958	0.000104271	1.11458e-05	0.000115417	1.02083e-05	9.72917e-05	0.0599879	1439.8	0.05005	0.00535	0.0554	0.0049	0.0467	28.7942	14398	0.5005	0.0535	0.554	0.049	0.467	287.942
	5	alpha	0.6	200x24 weeks	Ag80	MWF	VAC95	75	All	2.99949	0.000108958	1.1875e-05	0.000120833	5.72917e-06	0.000126979	0.0600017	1439.75	0.0523	0.0057	0.058	0.00275	0.06095	28.8008	14397.5	0.523	0.057	0.58	0.0275	0.6095	288.008
	5	alpha	1	200x24 weeks	Ag80	MWF	VAC95	75	All	2.99946	0.000110625	1.95833e-05	0.000130208	6.45833e-06	0.000132813	0.0599661	1439.74	0.0531	0.0094	0.0625	0.0031	0.06375	28.7838	14397.4	0.531	0.094	0.625	0.031	0.6375	287.837
	5	alpha	1.2	200x24 weeks	Ag80	MWF	VAC95	75	All	2.99941	0.000113021	2.47917e-05	0.000137812	6.35417e-06	0.000145625	0.0597504	1439.72	0.05425	0.0119	0.06615	0.00305	0.0699	28.6802	14397.2	0.5425	0.119	0.6615	0.0305	0.699	286.802
	5	delta	0.6	200x24 weeks	Ag80	MWF	VAC95	75	All	2.99933	0.000126458	3.375e-05	0.000160208	1e-05	0.000162917	0.0599021	1439.68	0.0607	0.0162	0.0769	0.0048	0.0782	28.753	14396.8	0.607	0.162	0.769	0.048	0.782	287.53
	5	delta	1	200x24 weeks	Ag80	MWF	VAC95	75	All	2.99914	0.000126979	7.42708e-05	0.00020125	1.10417e-05	0.000209479	0.0599098	1439.59	0.06095	0.03565	0.0966	0.0053	0.10055	28.7567	14395.9	0.6095	0.3565	0.966	0.053	1.0055	287.567
	5	delta	1.2	200x24 weeks	Ag80	MWF	VAC95	75	All	2.99911	0.000116354	8.9375e-05	0.000205729	1.57292e-05	0.00021125	0.0599758	1439.57	0.05585	0.0429	0.09875	0.00755	0.1014	28.7884	14395.7	0.5585	0.429	0.9875	0.0755	1.014	287.884
	5	original	0.6	200x24 weeks	Ag80	MWF	VAC95	100	All	2.99995	2.47917e-05	0	2.47917e-05	9.27083e-06	3.33333e-06	0.0598978	1439.98	0.0119	0	0.0119	0.00445	0.0016	28.7509	14399.8	0.119	0	0.119	0.0445	0.016	287.51
	5	original	1	200x24 weeks	Ag80	MWF	VAC95	100	All	2.99995	2.3125e-05	0	2.3125e-05	8.95833e-06	2.39583e-06	0.0600801	1439.98	0.0111	0	0.0111	0.0043	0.00115	28.8385	14399.8	0.111	0	0.111	0.043	0.0115	288.385
	5	original	1.2	200x24 weeks	Ag80	MWF	VAC95	100	All	2.99995	2.5e-05	0	2.5e-05	9.0625e-06	3.33333e-06	0.0600293	1439.98	0.012	0	0.012	0.00435	0.0016	28.8141	14399.8	0.12	0	0.12	0.0435	0.016	288.14
	5	alpha	0.6	200x24 weeks	Ag80	MWF	VAC95	100	All	2.99987	3.17708e-05	7.29167e-07	3.25e-05	1.45833e-06	3.30208e-05	0.0598158	1439.94	0.01525	0.00035	0.0156	0.0007	0.01585	28.7116	14399.4	0.1525	0.0035	0.156	0.007	0.1585	287.116
	5	alpha	1	200x24 weeks	Ag80	MWF	VAC95	100	All	2.99987	3.08333e-05	4.16667e-07	3.125e-05	1.45833e-06	3.0625e-05	0.0599244	1439.94	0.0148	0.0002	0.015	0.0007	0.0147	28.7637	14399.4	0.148	0.002	0.15	0.007	0.147	287.637
	5	alpha	1.2	200x24 weeks	Ag80	MWF	VAC95	100	All	2.99986	3.33333e-05	1.875e-06	3.52083e-05	1.35417e-06	3.45833e-05	0.059896	1439.93	0.016	0.0009	0.0169	0.00065	0.0166	28.7501	14399.3	0.16	0.009	0.169	0.0065	0.166	287.501
	5	delta	0.6	200x24 weeks	Ag80	MWF	VAC95	100	All	2.99979	4.73958e-05	2.5e-06	4.98958e-05	2.91667e-06	5.11458e-05	0.0599128	1439.9	0.02275	0.0012	0.02395	0.0014	0.02455	28.7582	14399	0.2275	0.012	0.2395	0.014	0.2455	287.582
	5	delta	1	200x24 weeks	Ag80	MWF	VAC95	100	All	2.99977	5.27083e-05	4.16667e-06	5.6875e-05	2.29167e-06	5.6875e-05	0.0598346	1439.89	0.0253	0.002	0.0273	0.0011	0.0273	28.7206	14398.9	0.253	0.02	0.273	0.011	0.273	287.206
	5	delta	1.2	200x24 weeks	Ag80	MWF	VAC95	100	All	2.99978	4.84375e-05	7.1875e-06	5.5625e-05	3.33333e-06	5.5e-05	0.0600322	1439.89	0.02325	0.00345	0.0267	0.0016	0.0264	28.8154	14398.9	0.2325	0.0345	0.267	0.016	0.264	288.154
	5	original	0.6	200x24 weeks	Ag80	MWF	VAC70	25	All	2.99869	0.000291146	4.30208e-05	0.000334167	2.71875e-05	0.000309375	0.0597673	1439.37	0.13975	0.02065	0.1604	0.01305	0.1485	28.6883	14393.7	1.3975	0.2065	1.604	0.1305	1.485	286.883
	5	original	1	200x24 weeks	Ag80	MWF	VAC70	25	All	2.99854	0.000286771	8.42708e-05	0.000371042	3.21875e-05	0.000345313	0.0597508	1439.3	0.13765	0.04045	0.1781	0.01545	0.16575	28.6804	14393	1.3765	0.4045	1.781	0.1545	1.6575	286.804
	5	original	1.2	200x24 weeks	Ag80	MWF	VAC70	25	All	2.99838	0.000301667	0.000111458	0.000413125	3.4375e-05	0.000382292	0.0596226	1439.22	0.1448	0.0535	0.1983	0.0165	0.1835	28.6188	14392.2	1.448	0.535	1.983	0.165	1.835	286.188
	5	alpha	0.6	200x24 weeks	Ag80	MWF	VAC70	25	All	2.99833	0.000286979	0.000101042	0.000388021	1.72917e-05	0.000409375	0.0595904	1439.2	0.13775	0.0485	0.18625	0.0083	0.1965	28.6034	14392	1.3775	0.485	1.8625	0.083	1.965	286.034
	5	alpha	1	200x24 weeks	Ag80	MWF	VAC70	25	All	2.99779	0.000295104	0.000222708	0.000517813	2.27083e-05	0.000546042	0.0596217	1438.94	0.14165	0.1069	0.24855	0.0109	0.2621	28.6184	14389.4	1.4165	1.069	2.4855	0.109	2.621	286.184
	5	alpha	1.2	200x24 weeks	Ag80	MWF	VAC70	25	All	2.99735	0.000297083	0.000322187	0.000619271	3.07292e-05	0.000652396	0.0596916	1438.73	0.1426	0.15465	0.29725	0.01475	0.31315	28.6519	14387.3	1.426	1.5465	2.9725	0.1475	3.1315	286.519
	5	delta	0.6	200x24 weeks	Ag80	MWF	VAC70	25	All	2.9971	0.000299583	0.000372917	0.0006725	4.29167e-05	0.00069875	0.0595306	1438.61	0.1438	0.179	0.3228	0.0206	0.3354	28.5747	14386.1	1.438	1.79	3.228	0.206	3.354	285.747
	5	delta	1	200x24 weeks	Ag80	MWF	VAC70	25	All	2.99046	0.000282604	0.00193635	0.00221896	0.000159687	0.00227719	0.0583749	1435.42	0.13565	0.92945	1.0651	0.07665	1.09305	28.02	14354.2	1.3565	9.2945	10.651	0.7665	10.9305	280.2
	5	delta	1.2	200x24 weeks	Ag80	MWF	VAC70	25	All	2.98031	0.000274271	0.00434865	0.00462292	0.000329896	0.00472938	0.0570111	1430.55	0.13165	2.08735	2.219	0.15835	2.2701	27.3653	14305.5	1.3165	20.8735	22.19	1.5835	22.701	273.654
	5	original	0.6	200x24 weeks	Ag80	MWF	VAC70	50	All	2.99905	0.000238021	2.67708e-05	0.000264792	3.86458e-05	0.000205417	0.0597969	1439.54	0.11425	0.01285	0.1271	0.01855	0.0986	28.7025	14395.4	1.1425	0.1285	1.271	0.1855	0.986	287.025
	5	original	1	200x24 weeks	Ag80	MWF	VAC70	50	All	2.999	0.000222813	4.28125e-05	0.000265625	4.13542e-05	0.000211354	0.0598801	1439.52	0.10695	0.02055	0.1275	0.01985	0.10145	28.7425	14395.2	1.0695	0.2055	1.275	0.1985	1.0145	287.425
	5	original	1.2	200x24 weeks	Ag80	MWF	VAC70	50	All	2.99892	0.000238229	5.92708e-05	0.0002975	4.41667e-05	0.000233021	0.0598154	1439.48	0.11435	0.02845	0.1428	0.0212	0.11185	28.7114	14394.8	1.1435	0.2845	1.428	0.212	1.1185	287.114
	5	alpha	0.6	200x24 weeks	Ag80	MWF	VAC70	50	All	2.99884	0.000225208	4.65625e-05	0.000271771	1.32292e-05	0.000282813	0.0598498	1439.44	0.1081	0.02235	0.13045	0.00635	0.13575	28.7279	14394.4	1.081	0.2235	1.3045	0.0635	1.3575	287.279
	5	alpha	1	200x24 weeks	Ag80	MWF	VAC70	50	All	2.99864	0.000229375	9.38542e-05	0.000323229	1.52083e-05	0.000336354	0.0597231	1439.35	0.1101	0.04505	0.15515	0.0073	0.16145	28.6671	14393.5	1.101	0.4505	1.5515	0.073	1.6145	286.671
	5	alpha	1.2	200x24 weeks	Ag80	MWF	VAC70	50	All	2.99835	0.000236146	0.000149167	0.000385313	1.77083e-05	0.000405833	0.0597516	1439.21	0.11335	0.0716	0.18495	0.0085	0.1948	28.6807	14392.1	1.1335	0.716	1.8495	0.085	1.948	286.808
	5	delta	0.6	200x24 weeks	Ag80	MWF	VAC70	50	All	2.99822	0.00024	0.000175	0.000415	2.69792e-05	0.000424063	0.0595321	1439.15	0.1152	0.084	0.1992	0.01295	0.20355	28.5754	14391.5	1.152	0.84	1.992	0.1295	2.0355	285.754
	5	delta	1	200x24 weeks	Ag80	MWF	VAC70	50	All	2.9967	0.000250625	0.000519896	0.000770521	5.19792e-05	0.000791042	0.0593824	1438.42	0.1203	0.24955	0.36985	0.02495	0.3797	28.5036	14384.2	1.203	2.4955	3.6985	0.2495	3.797	285.036
	5	delta	1.2	200x24 weeks	Ag80	MWF	VAC70	50	All	2.99427	0.000253646	0.00107938	0.00133302	9.11458e-05	0.0013774	0.0590487	1437.25	0.12175	0.5181	0.63985	0.04375	0.66115	28.3434	14372.5	1.2175	5.181	6.3985	0.4375	6.6115	283.434
	5	original	0.6	200x24 weeks	Ag80	MWF	VAC70	75	All	2.99941	0.000173125	1.08333e-05	0.000183958	4.41667e-05	0.000104583	0.0598855	1439.72	0.0831	0.0052	0.0883	0.0212	0.0502	28.745	14397.2	0.831	0.052	0.883	0.212	0.502	287.45
	5	original	1	200x24 weeks	Ag80	MWF	VAC70	75	All	2.99935	0.000179896	1.78125e-05	0.000197708	4.63542e-05	0.000116146	0.0597584	1439.69	0.08635	0.00855	0.0949	0.02225	0.05575	28.684	14396.9	0.8635	0.0855	0.949	0.2225	0.5575	286.841
	5	original	1.2	200x24 weeks	Ag80	MWF	VAC70	75	All	2.99939	0.000169583	1.84375e-05	0.000188021	4.63542e-05	0.0001075	0.059903	1439.71	0.0814	0.00885	0.09025	0.02225	0.0516	28.7535	14397.1	0.814	0.0885	0.9025	0.2225	0.516	287.534
	5	alpha	0.6	200x24 weeks	Ag80	MWF	VAC70	75	All	2.99913	0.000178333	2.65625e-05	0.000204896	1.23958e-05	0.000211146	0.0596443	1439.58	0.0856	0.01275	0.09835	0.00595	0.10135	28.6292	14395.8	0.856	0.1275	0.9835	0.0595	1.0135	286.293
	5	alpha	1	200x24 weeks	Ag80	MWF	VAC70	75	All	2.99909	0.000175521	4.13542e-05	0.000216875	1.04167e-05	0.000224063	0.0599661	1439.57	0.08425	0.01985	0.1041	0.005	0.10755	28.7838	14395.7	0.8425	0.1985	1.041	0.05	1.0755	287.837
	5	alpha	1.2	200x24 weeks	Ag80	MWF	VAC70	75	All	2.9991	0.000162813	4.82292e-05	0.000211042	1.20833e-05	0.000217396	0.0599181	1439.57	0.07815	0.02315	0.1013	0.0058	0.10435	28.7607	14395.7	0.7815	0.2315	1.013	0.058	1.0435	287.607
	5	delta	0.6	200x24 weeks	Ag80	MWF	VAC70	75	All	2.99884	0.000194583	7.92708e-05	0.000273854	1.86458e-05	0.000278646	0.0599807	1439.45	0.0934	0.03805	0.13145	0.00895	0.13375	28.7907	14394.5	0.934	0.3805	1.3145	0.0895	1.3375	287.908
	5	delta	1	200x24 weeks	Ag80	MWF	VAC70	75	All	2.99842	0.000195833	0.00017625	0.000372083	2.53125e-05	0.000378229	0.0596403	1439.24	0.094	0.0846	0.1786	0.01215	0.18155	28.6273	14392.4	0.94	0.846	1.786	0.1215	1.8155	286.274
	5	delta	1.2	200x24 weeks	Ag80	MWF	VAC70	75	All	2.99815	0.000193229	0.000246458	0.000439687	3.11458e-05	0.000443333	0.0597358	1439.11	0.09275	0.1183	0.21105	0.01495	0.2128	28.6732	14391.1	0.9275	1.183	2.1105	0.1495	2.128	286.732
	5	original	0.6	200x24 weeks	Ag80	MWF	VAC70	100	All	2.99973	0.000113125	1.25e-06	0.000114375	5.0625e-05	1.57292e-05	0.0599416	1439.87	0.0543	0.0006	0.0549	0.0243	0.00755	28.772	14398.7	0.543	0.006	0.549	0.243	0.0755	287.719
	5	original	1	200x24 weeks	Ag80	MWF	VAC70	100	All	2.99972	0.000116771	1.77083e-06	0.000118542	5.19792e-05	1.60417e-05	0.0598975	1439.87	0.05605	0.00085	0.0569	0.02495	0.0077	28.7508	14398.7	0.5605	0.0085	0.569	0.2495	0.077	287.508
	5	original	1.2	200x24 weeks	Ag80	MWF	VAC70	100	All	2.9997	0.000120833	2.08333e-06	0.000122917	5.47917e-05	1.80208e-05	0.0599346	1439.86	0.058	0.001	0.059	0.0263	0.00865	28.7686	14398.6	0.58	0.01	0.59	0.263	0.0865	287.686
	5	alpha	0.6	200x24 weeks	Ag80	MWF	VAC70	100	All	2.99951	0.000111667	6.77083e-06	0.000118437	7.08333e-06	0.000117708	0.0598245	1439.77	0.0536	0.00325	0.05685	0.0034	0.0565	28.7157	14397.7	0.536	0.0325	0.5685	0.034	0.565	287.158
	5	alpha	1	200x24 weeks	Ag80	MWF	VAC70	100	All	2.99949	0.000112812	1.07292e-05	0.000123542	7.5e-06	0.000122188	0.0598876	1439.76	0.05415	0.00515	0.0593	0.0036	0.05865	28.7461	14397.6	0.5415	0.0515	0.593	0.036	0.5865	287.461
	5	alpha	1.2	200x24 weeks	Ag80	MWF	VAC70	100	All	2.99949	0.000107604	1.55208e-05	0.000123125	6.97917e-06	0.000124167	0.0598401	1439.75	0.05165	0.00745	0.0591	0.00335	0.0596	28.7233	14397.5	0.5165	0.0745	0.591	0.0335	0.596	287.233
	5	delta	0.6	200x24 weeks	Ag80	MWF	VAC70	100	All	2.99926	0.000146458	2.79167e-05	0.000174375	1.16667e-05	0.000177708	0.0598736	1439.64	0.0703	0.0134	0.0837	0.0056	0.0853	28.7394	14396.4	0.703	0.134	0.837	0.056	0.853	287.394
	5	delta	1	200x24 weeks	Ag80	MWF	VAC70	100	All	2.99914	0.000156979	4.71875e-05	0.000204167	1.42708e-05	0.000207187	0.0598784	1439.59	0.07535	0.02265	0.098	0.00685	0.09945	28.7416	14395.9	0.7535	0.2265	0.98	0.0685	0.9945	287.416
	5	delta	1.2	200x24 weeks	Ag80	MWF	VAC70	100	All	2.99916	0.000140625	5.95833e-05	0.000200208	1.21875e-05	0.000202604	0.0598221	1439.6	0.0675	0.0286	0.0961	0.00585	0.09725	28.7146	14396	0.675	0.286	0.961	0.0585	0.9725	287.146
	5	original	0.6	200x24 weeks	Ag80	MWF	VAC50	25	All	2.9986	0.000307812	5.36458e-05	0.000361458	4.03125e-05	0.000315833	0.0596709	1439.33	0.14775	0.02575	0.1735	0.01935	0.1516	28.6421	14393.3	1.4775	0.2575	1.735	0.1935	1.516	286.421
	5	original	1	200x24 weeks	Ag80	MWF	VAC50	25	All	2.99844	0.000308125	9.64583e-05	0.000404583	4.53125e-05	0.00035375	0.0596962	1439.25	0.1479	0.0463	0.1942	0.02175	0.1698	28.6542	14392.5	1.479	0.463	1.942	0.2175	1.698	286.542
	5	original	1.2	200x24 weeks	Ag80	MWF	VAC50	25	All	2.99834	0.00030625	0.000124167	0.000430417	4.875e-05	0.000374375	0.0597271	1439.2	0.147	0.0596	0.2066	0.0234	0.1797	28.669	14392	1.47	0.596	2.066	0.234	1.797	286.69
	5	alpha	0.6	200x24 weeks	Ag80	MWF	VAC50	25	All	2.99818	0.000313021	0.000110104	0.000423125	1.8125e-05	0.00044875	0.0595798	1439.13	0.15025	0.05285	0.2031	0.0087	0.2154	28.5983	14391.3	1.5025	0.5285	2.031	0.087	2.154	285.983
	5	alpha	1	200x24 weeks	Ag80	MWF	VAC50	25	All	2.9976	0.000308542	0.000255313	0.000563854	2.61458e-05	0.000589062	0.0595753	1438.85	0.1481	0.12255	0.27065	0.01255	0.28275	28.5962	14388.5	1.481	1.2255	2.7065	0.1255	2.8275	285.962
	5	alpha	1.2	200x24 weeks	Ag80	MWF	VAC50	25	All	2.99735	0.000298542	0.000325208	0.00062375	3.125e-05	0.000653854	0.0596246	1438.73	0.1433	0.1561	0.2994	0.015	0.31385	28.6198	14387.3	1.433	1.561	2.994	0.15	3.1385	286.198
	5	delta	0.6	200x24 weeks	Ag80	MWF	VAC50	25	All	2.99677	0.000318333	0.000447917	0.00076625	5.125e-05	0.000781875	0.0594351	1438.45	0.1528	0.215	0.3678	0.0246	0.3753	28.5288	14384.5	1.528	2.15	3.678	0.246	3.753	285.288
	5	delta	1	200x24 weeks	Ag80	MWF	VAC50	25	All	2.98767	0.000314271	0.00255698	0.00287125	0.000213125	0.00293646	0.0579318	1434.08	0.15085	1.22735	1.3782	0.1023	1.4095	27.8072	14340.8	1.5085	12.2735	13.782	1.023	14.095	278.072
	5	delta	1.2	200x24 weeks	Ag80	MWF	VAC50	25	All	2.97208	0.000295	0.00617896	0.00647396	0.000485833	0.00663333	0.0554339	1426.6	0.1416	2.9659	3.1075	0.2332	3.184	26.6083	14266	1.416	29.659	31.075	2.332	31.84	266.082
	5	original	0.6	200x24 weeks	Ag80	MWF	VAC50	50	All	2.99896	0.000267396	2.75e-05	0.000294896	5.5e-05	0.000208854	0.0597548	1439.5	0.12835	0.0132	0.14155	0.0264	0.10025	28.6823	14395	1.2835	0.132	1.4155	0.264	1.0025	286.823
	5	original	1	200x24 weeks	Ag80	MWF	VAC50	50	All	2.99884	0.000275313	5.61458e-05	0.000331458	6.3125e-05	0.000233125	0.0597122	1439.44	0.13215	0.02695	0.1591	0.0303	0.1119	28.6619	14394.4	1.3215	0.2695	1.591	0.303	1.119	286.618
	5	original	1.2	200x24 weeks	Ag80	MWF	VAC50	50	All	2.99884	0.000269375	6.0625e-05	0.00033	6.30208e-05	0.000231979	0.0597418	1439.44	0.1293	0.0291	0.1584	0.03025	0.11135	28.6761	14394.4	1.293	0.291	1.584	0.3025	1.1135	286.76
	5	alpha	0.6	200x24 weeks	Ag80	MWF	VAC50	50	All	2.9986	0.000261667	7.13542e-05	0.000333021	1.82292e-05	0.000340625	0.059725	1439.33	0.1256	0.03425	0.15985	0.00875	0.1635	28.668	14393.3	1.256	0.3425	1.5985	0.0875	1.635	286.68
	5	alpha	1	200x24 weeks	Ag80	MWF	VAC50	50	All	2.99818	0.000269792	0.000160208	0.00043	2.39583e-05	0.000443125	0.0595696	1439.13	0.1295	0.0769	0.2064	0.0115	0.2127	28.5934	14391.3	1.295	0.769	2.064	0.115	2.127	285.934
	5	alpha	1.2	200x24 weeks	Ag80	MWF	VAC50	50	All	2.99806	0.000267292	0.000191042	0.000458333	2.70833e-05	0.0004725	0.0597276	1439.07	0.1283	0.0917	0.22	0.013	0.2268	28.6693	14390.7	1.283	0.917	2.2	0.13	2.268	286.692
	5	delta	0.6	200x24 weeks	Ag80	MWF	VAC50	50	All	2.99771	0.000280313	0.000253437	0.00053375	3.57292e-05	0.000551042	0.0596597	1438.9	0.13455	0.12165	0.2562	0.01715	0.2645	28.6366	14389	1.3455	1.2165	2.562	0.1715	2.645	286.366
	5	delta	1	200x24 weeks	Ag80	MWF	VAC50	50	All	2.99487	0.000282917	0.000934062	0.00121698	8.82292e-05	0.0012375	0.0591727	1437.54	0.1358	0.44835	0.58415	0.04235	0.594	28.4029	14375.4	1.358	4.4835	5.8415	0.4235	5.94	284.029
	5	delta	1.2	200x24 weeks	Ag80	MWF	VAC50	50	All	2.98908	0.000287812	0.00224979	0.0025376	0.000190729	0.0025899	0.058087	1434.76	0.13815	1.0799	1.21805	0.09155	1.24315	27.8818	14347.6	1.3815	10.799	12.1805	0.9155	12.4315	278.817
	5	original	0.6	200x24 weeks	Ag80	MWF	VAC50	75	All	2.99926	0.000221771	1.60417e-05	0.000237812	7.1875e-05	0.000113125	0.0597261	1439.64	0.10645	0.0077	0.11415	0.0345	0.0543	28.6685	14396.4	1.0645	0.077	1.1415	0.345	0.543	286.685
	5	original	1	200x24 weeks	Ag80	MWF	VAC50	75	All	2.99922	0.000220729	2.28125e-05	0.000243542	7.5625e-05	0.000118542	0.0597442	1439.63	0.10595	0.01095	0.1169	0.0363	0.0569	28.6772	14396.3	1.0595	0.1095	1.169	0.363	0.569	286.772
	5	original	1.2	200x24 weeks	Ag80	MWF	VAC50	75	All	2.99922	0.000221562	2.95833e-05	0.000251146	7.40625e-05	0.000120938	0.0598279	1439.63	0.10635	0.0142	0.12055	0.03555	0.05805	28.7174	14396.3	1.0635	0.142	1.2055	0.3555	0.5805	287.174
	5	alpha	0.6	200x24 weeks	Ag80	MWF	VAC50	75	All	2.99892	0.000221562	3.71875e-05	0.00025875	1.48958e-05	0.000263854	0.0598714	1439.48	0.10635	0.01785	0.1242	0.00715	0.12665	28.7383	14394.8	1.0635	0.1785	1.242	0.0715	1.2665	287.382
	5	alpha	1	200x24 weeks	Ag80	MWF	VAC50	75	All	2.99876	0.000214896	7.69792e-05	0.000291875	1.8125e-05	0.000298646	0.0599143	1439.41	0.10315	0.03695	0.1401	0.0087	0.14335	28.7588	14394.1	1.0315	0.3695	1.401	0.087	1.4335	287.589
	5	alpha	1.2	200x24 weeks	Ag80	MWF	VAC50	75	All	2.99867	0.000220312	9.65625e-05	0.000316875	1.5e-05	0.000326771	0.0596419	1439.36	0.10575	0.04635	0.1521	0.0072	0.15685	28.6281	14393.6	1.0575	0.4635	1.521	0.072	1.5685	286.281
	5	delta	0.6	200x24 weeks	Ag80	MWF	VAC50	75	All	2.99827	0.000258021	0.000145312	0.000403333	3.07292e-05	0.00041	0.0597346	1439.17	0.12385	0.06975	0.1936	0.01475	0.1968	28.6726	14391.7	1.2385	0.6975	1.936	0.1475	1.968	286.726
	5	delta	1	200x24 weeks	Ag80	MWF	VAC50	75	All	2.99724	0.000261042	0.000383646	0.000644687	4.55208e-05	0.000660417	0.0594447	1438.67	0.1253	0.18415	0.30945	0.02185	0.317	28.5334	14386.7	1.253	1.8415	3.0945	0.2185	3.17	285.334
	5	delta	1.2	200x24 weeks	Ag80	MWF	VAC50	75	All	2.99617	0.000260313	0.000635208	0.000895521	6.78125e-05	0.00091125	0.059491	1438.16	0.12495	0.3049	0.42985	0.03255	0.4374	28.5557	14381.6	1.2495	3.049	4.2985	0.3255	4.374	285.557
	5	original	0.6	200x24 weeks	Ag80	MWF	VAC50	100	All	2.99954	0.000181979	1.45833e-06	0.000183438	8.6875e-05	2.5e-05	0.0597171	1439.78	0.08735	0.0007	0.08805	0.0417	0.012	28.6642	14397.8	0.8735	0.007	0.8805	0.417	0.12	286.642
	5	original	1	200x24 weeks	Ag80	MWF	VAC50	100	All	2.99952	0.000181667	3.75e-06	0.000185417	8.96875e-05	2.66667e-05	0.0599202	1439.77	0.0872	0.0018	0.089	0.04305	0.0128	28.7617	14397.7	0.872	0.018	0.89	0.4305	0.128	287.617
	5	original	1.2	200x24 weeks	Ag80	MWF	VAC50	100	All	2.99954	0.0001775	4.6875e-06	0.000182188	8.66667e-05	2.375e-05	0.0599327	1439.78	0.0852	0.00225	0.08745	0.0416	0.0114	28.7677	14397.8	0.852	0.0225	0.8745	0.416	0.114	287.677
	5	alpha	0.6	200x24 weeks	Ag80	MWF	VAC50	100	All	2.99918	0.000179375	1.9375e-05	0.00019875	1.25e-05	0.000197187	0.0596902	1439.61	0.0861	0.0093	0.0954	0.006	0.09465	28.6513	14396.1	0.861	0.093	0.954	0.06	0.9465	286.513
	5	alpha	1	200x24 weeks	Ag80	MWF	VAC50	100	All	2.99911	0.000180625	3.41667e-05	0.000214792	1.25e-05	0.000217187	0.0597046	1439.57	0.0867	0.0164	0.1031	0.006	0.10425	28.6582	14395.7	0.867	0.164	1.031	0.06	1.0425	286.582
	5	alpha	1.2	200x24 weeks	Ag80	MWF	VAC50	100	All	2.99908	0.000179687	4.54167e-05	0.000225104	1.22917e-05	0.000226354	0.0597139	1439.56	0.08625	0.0218	0.10805	0.0059	0.10865	28.6626	14395.6	0.8625	0.218	1.0805	0.059	1.0865	286.627
	5	delta	0.6	200x24 weeks	Ag80	MWF	VAC50	100	All	2.99868	0.000234063	7.54167e-05	0.000309479	1.90625e-05	0.000321042	0.0599284	1439.36	0.11235	0.0362	0.14855	0.00915	0.1541	28.7657	14393.6	1.1235	0.362	1.4855	0.0915	1.541	287.656
	5	delta	1	200x24 weeks	Ag80	MWF	VAC50	100	All	2.99829	0.000234896	0.000167604	0.0004025	2.625e-05	0.000412396	0.0596904	1439.18	0.11275	0.08045	0.1932	0.0126	0.19795	28.6514	14391.8	1.1275	0.8045	1.932	0.126	1.9795	286.514
	5	delta	1.2	200x24 weeks	Ag80	MWF	VAC50	100	All	2.99801	0.000237917	0.000230417	0.000468333	3.03125e-05	0.000479896	0.0596274	1439.04	0.1142	0.1106	0.2248	0.01455	0.23035	28.6212	14390.4	1.142	1.106	2.248	0.1455	2.3035	286.212
	5	original	0.6	200x24 weeks	Ag80	M	NOVAC	0	All	0.999435	0.000351042	0.000224792	0.000575833	0.000168542	0.000303958	0.0199465	479.729	0.1685	0.1079	0.2764	0.0809	0.1459	9.5743	4797.29	1.685	1.079	2.764	0.809	1.459	95.743
	5	original	1	200x24 weeks	Ag80	M	NOVAC	0	All	0.999128	0.000348333	0.000546771	0.000895104	0.000248854	0.000487813	0.0198629	479.581	0.1672	0.26245	0.42965	0.11945	0.23415	9.5342	4795.81	1.672	2.6245	4.2965	1.1945	2.3415	95.342
	5	original	1.2	200x24 weeks	Ag80	M	NOVAC	0	All	0.998695	0.000348021	0.000974896	0.00132292	0.000379271	0.000709375	0.0196738	479.374	0.16705	0.46795	0.635	0.18205	0.3405	9.4434	4793.74	1.6705	4.6795	6.35	1.8205	3.405	94.434
	5	alpha	0.6	200x24 weeks	Ag80	M	NOVAC	0	All	0.9986	0.000350104	0.000885833	0.00123594	0.000396562	0.000780417	0.0197183	479.328	0.16805	0.4252	0.59325	0.19035	0.3746	9.4648	4793.28	1.6805	4.252	5.9325	1.9035	3.746	94.648
	5	alpha	1	200x24 weeks	Ag80	M	NOVAC	0	All	0.991796	0.000322708	0.00698615	0.00730885	0.002315	0.00459573	0.0184471	476.062	0.1549	3.35335	3.50825	1.1112	2.20595	8.8546	4760.62	1.549	33.5335	35.0825	11.112	22.0595	88.546
	5	alpha	1.2	200x24 weeks	Ag80	M	NOVAC	0	All	0.983182	0.000294896	0.0144831	0.014778	0.00469573	0.00940875	0.016583	471.927	0.14155	6.9519	7.09345	2.25395	4.5162	7.95985	4719.27	1.4155	69.519	70.9345	22.5395	45.162	79.5985
	5	delta	0.6	200x24 weeks	Ag80	M	NOVAC	0	All	0.981357	0.000286562	0.015803	0.0160896	0.00546615	0.0100139	0.016247	471.051	0.13755	7.58545	7.723	2.62375	4.80665	7.79855	4710.51	1.3755	75.8545	77.23	26.2375	48.0665	77.9855
	5	delta	1	200x24 weeks	Ag80	M	NOVAC	0	All	0.967119	0.000217604	0.0276105	0.0278281	0.00953958	0.017435	0.0128616	464.217	0.10445	13.253	13.3575	4.579	8.3688	6.17355	4642.17	1.0445	132.53	133.575	45.79	83.688	61.7355
	5	delta	1.2	200x24 weeks	Ag80	M	NOVAC	0	All	0.965063	0.000209687	0.0291845	0.0293942	0.0100988	0.0184207	0.0120796	463.23	0.10065	14.0085	14.1092	4.8474	8.84195	5.7982	4632.3	1.0065	140.085	141.092	48.474	88.4195	57.982
	5	original	0.6	200x24 weeks	Ag80	M	VAC95	25	All	0.99963	0.000272188	0.00010625	0.000378437	0.000110313	0.000194479	0.0199252	479.822	0.13065	0.051	0.18165	0.05295	0.09335	9.5641	4798.22	1.3065	0.51	1.8165	0.5295	0.9335	95.641
	5	original	1	200x24 weeks	Ag80	M	VAC95	25	All	0.999516	0.000261354	0.000232813	0.000494167	0.000144583	0.000258958	0.0198734	479.768	0.12545	0.11175	0.2372	0.0694	0.1243	9.53925	4797.68	1.2545	1.1175	2.372	0.694	1.243	95.3925
	5	original	1.2	200x24 weeks	Ag80	M	VAC95	25	All	0.999381	0.000272917	0.000362917	0.000635833	0.00018625	0.000333646	0.0198252	479.703	0.131	0.1742	0.3052	0.0894	0.16015	9.5161	4797.03	1.31	1.742	3.052	0.894	1.6015	95.161
	5	alpha	0.6	200x24 weeks	Ag80	M	VAC95	25	All	0.999301	0.000269062	0.000350521	0.000619583	0.000204167	0.000377604	0.0198766	479.664	0.12915	0.16825	0.2974	0.098	0.18125	9.54075	4796.64	1.2915	1.6825	2.974	0.98	1.8125	95.4075
	5	alpha	1	200x24 weeks	Ag80	M	VAC95	25	All	0.998047	0.000273958	0.00149448	0.00176844	0.000558854	0.00109375	0.0196708	479.063	0.1315	0.71735	0.84885	0.26825	0.525	9.442	4790.63	1.315	7.1735	8.4885	2.6825	5.25	94.42
	5	alpha	1.2	200x24 weeks	Ag80	M	VAC95	25	All	0.996177	0.000259479	0.00312542	0.0033849	0.00108042	0.00212417	0.0192482	478.165	0.12455	1.5002	1.62475	0.5186	1.0196	9.23915	4781.65	1.2455	15.002	16.2475	5.186	10.196	92.3915
	5	delta	0.6	200x24 weeks	Ag80	M	VAC95	25	All	0.995438	0.000258958	0.0037674	0.00402635	0.00136052	0.00247354	0.0191167	477.81	0.1243	1.80835	1.93265	0.65305	1.1873	9.176	4778.1	1.243	18.0835	19.3265	6.5305	11.873	91.76
	5	delta	1	200x24 weeks	Ag80	M	VAC95	25	All	0.981048	0.000204896	0.0163167	0.0165216	0.00555646	0.0102727	0.0160201	470.903	0.09835	7.832	7.93035	2.6671	4.9309	7.68965	4709.03	0.9835	78.32	79.3035	26.671	49.309	76.8965
	5	delta	1.2	200x24 weeks	Ag80	M	VAC95	25	All	0.976978	0.000199271	0.0197803	0.0199796	0.00663677	0.0125305	0.0150252	468.95	0.09565	9.49455	9.5902	3.18565	6.01465	7.2121	4689.49	0.9565	94.9455	95.902	31.8565	60.1465	72.121
	5	original	0.6	200x24 weeks	Ag80	M	VAC95	50	All	0.999778	0.000187396	4.69792e-05	0.000234375	6.8125e-05	0.000116562	0.0198909	479.894	0.08995	0.02255	0.1125	0.0327	0.05595	9.54765	4798.94	0.8995	0.2255	1.125	0.327	0.5595	95.4765
	5	original	1	200x24 weeks	Ag80	M	VAC95	50	All	0.999746	0.000180208	8.55208e-05	0.000265729	7.83333e-05	0.000132917	0.0200285	479.878	0.0865	0.04105	0.12755	0.0376	0.0638	9.6137	4798.78	0.865	0.4105	1.2755	0.376	0.638	96.137
	5	original	1.2	200x24 weeks	Ag80	M	VAC95	50	All	0.999718	0.000188229	0.000117812	0.000306042	8.67708e-05	0.000148021	0.0198892	479.865	0.09035	0.05655	0.1469	0.04165	0.07105	9.5468	4798.65	0.9035	0.5655	1.469	0.4165	0.7105	95.468
	5	alpha	0.6	200x24 weeks	Ag80	M	VAC95	50	All	0.999659	0.000192396	0.000117604	0.00031	9.42708e-05	0.000194688	0.0199371	479.836	0.09235	0.05645	0.1488	0.04525	0.09345	9.5698	4798.36	0.9235	0.5645	1.488	0.4525	0.9345	95.698
	5	alpha	1	200x24 weeks	Ag80	M	VAC95	50	All	0.99944	0.000189271	0.000317083	0.000506354	0.000152917	0.000323542	0.0198661	479.731	0.09085	0.1522	0.24305	0.0734	0.1553	9.53575	4797.31	0.9085	1.522	2.4305	0.734	1.553	95.3575
	5	alpha	1.2	200x24 weeks	Ag80	M	VAC95	50	All	0.999228	0.000189687	0.000501146	0.000690833	0.000223333	0.000424375	0.0198749	479.629	0.09105	0.24055	0.3316	0.1072	0.2037	9.53995	4796.29	0.9105	2.4055	3.316	1.072	2.037	95.3995
	5	delta	0.6	200x24 weeks	Ag80	M	VAC95	50	All	0.999054	0.000205833	0.00062375	0.000829583	0.000283229	0.000505833	0.0197684	479.546	0.0988	0.2994	0.3982	0.13595	0.2428	9.48885	4795.46	0.988	2.994	3.982	1.3595	2.428	94.8885
	5	delta	1	200x24 weeks	Ag80	M	VAC95	50	All	0.995053	0.000185208	0.0042601	0.00444531	0.001465	0.00272406	0.0189397	477.625	0.0889	2.04485	2.13375	0.7032	1.30755	9.09105	4776.26	0.889	20.4485	21.3375	7.032	13.0755	90.9105
	5	delta	1.2	200x24 weeks	Ag80	M	VAC95	50	All	0.991192	0.000179583	0.00756552	0.0077451	0.00256417	0.0048201	0.0182264	475.772	0.0862	3.63145	3.71765	1.2308	2.31365	8.74865	4757.72	0.862	36.3145	37.1765	12.308	23.1365	87.4865
	5	original	0.6	200x24 weeks	Ag80	M	VAC95	75	All	0.99989	0.000107812	1.20833e-05	0.000119896	3.57292e-05	5.5e-05	0.0200393	479.947	0.05175	0.0058	0.05755	0.01715	0.0264	9.61885	4799.47	0.5175	0.058	0.5755	0.1715	0.264	96.1885
	5	original	1	200x24 weeks	Ag80	M	VAC95	75	All	0.999884	0.00010875	2.03125e-05	0.000129062	4.04167e-05	5.53125e-05	0.0199386	479.945	0.0522	0.00975	0.06195	0.0194	0.02655	9.57055	4799.45	0.522	0.0975	0.6195	0.194	0.2655	95.7055
	5	original	1.2	200x24 weeks	Ag80	M	VAC95	75	All	0.999876	0.000106354	2.51042e-05	0.000131458	4.11458e-05	5.83333e-05	0.0199711	479.941	0.05105	0.01205	0.0631	0.01975	0.028	9.58615	4799.41	0.5105	0.1205	0.631	0.1975	0.28	95.8615
	5	alpha	0.6	200x24 weeks	Ag80	M	VAC95	75	All	0.999841	0.000112917	3.07292e-05	0.000143646	4.70833e-05	8.41667e-05	0.0199624	479.924	0.0542	0.01475	0.06895	0.0226	0.0404	9.58195	4799.24	0.542	0.1475	0.6895	0.226	0.404	95.8195
	5	alpha	1	200x24 weeks	Ag80	M	VAC95	75	All	0.999811	0.000111667	6.125e-05	0.000172917	5.42708e-05	0.000104792	0.0200393	479.909	0.0536	0.0294	0.083	0.02605	0.0503	9.61885	4799.09	0.536	0.294	0.83	0.2605	0.503	96.1885
	5	alpha	1.2	200x24 weeks	Ag80	M	VAC95	75	All	0.999801	0.000111042	7.35417e-05	0.000184583	5.73958e-05	0.000112396	0.0199078	479.905	0.0533	0.0353	0.0886	0.02755	0.05395	9.55575	4799.05	0.533	0.353	0.886	0.2755	0.5395	95.5575
	5	delta	0.6	200x24 weeks	Ag80	M	VAC95	75	All	0.999727	0.000130208	0.0001175	0.000247708	8.33333e-05	0.000145312	0.0198609	479.869	0.0625	0.0564	0.1189	0.04	0.06975	9.53325	4798.69	0.625	0.564	1.189	0.4	0.6975	95.3325
	5	delta	1	200x24 weeks	Ag80	M	VAC95	75	All	0.999511	0.000118125	0.000318646	0.000436771	0.000142708	0.000269583	0.0198707	479.765	0.0567	0.15295	0.20965	0.0685	0.1294	9.53795	4797.65	0.567	1.5295	2.0965	0.685	1.294	95.3795
	5	delta	1.2	200x24 weeks	Ag80	M	VAC95	75	All	0.99927	0.000127812	0.000543958	0.000671771	0.000214479	0.000407708	0.0197547	479.65	0.06135	0.2611	0.32245	0.10295	0.1957	9.48225	4796.5	0.6135	2.611	3.2245	1.0295	1.957	94.8225
	5	original	0.6	200x24 weeks	Ag80	M	VAC95	100	All	0.999989	2.07292e-05	0	2.07292e-05	7.1875e-06	9.375e-07	0.0198987	479.995	0.00995	0	0.00995	0.00345	0.00045	9.5514	4799.95	0.0995	0	0.0995	0.0345	0.0045	95.514
	5	original	1	200x24 weeks	Ag80	M	VAC95	100	All	0.999984	2.5e-05	0	2.5e-05	1.15625e-05	7.29167e-07	0.0201025	479.992	0.012	0	0.012	0.00555	0.00035	9.6492	4799.92	0.12	0	0.12	0.0555	0.0035	96.492
	5	original	1.2	200x24 weeks	Ag80	M	VAC95	100	All	0.999987	2.25e-05	0	2.25e-05	8.02083e-06	1.35417e-06	0.0200084	479.994	0.0108	0	0.0108	0.00385	0.00065	9.60405	4799.94	0.108	0	0.108	0.0385	0.0065	96.0405
	5	alpha	0.6	200x24 weeks	Ag80	M	VAC95	100	All	0.999969	2.95833e-05	1.14583e-06	3.07292e-05	8.4375e-06	1.80208e-05	0.019939	479.985	0.0142	0.00055	0.01475	0.00405	0.00865	9.5707	4799.85	0.142	0.0055	0.1475	0.0405	0.0865	95.707
	5	alpha	1	200x24 weeks	Ag80	M	VAC95	100	All	0.999967	2.95833e-05	1.77083e-06	3.13542e-05	9.27083e-06	1.79167e-05	0.0199976	479.984	0.0142	0.00085	0.01505	0.00445	0.0086	9.59885	4799.84	0.142	0.0085	0.1505	0.0445	0.086	95.9885
	5	alpha	1.2	200x24 weeks	Ag80	M	VAC95	100	All	0.999962	3.42708e-05	2.5e-06	3.67708e-05	9.58333e-06	2.22917e-05	0.0199375	479.982	0.01645	0.0012	0.01765	0.0046	0.0107	9.57	4799.82	0.1645	0.012	0.1765	0.046	0.107	95.7
	5	delta	0.6	200x24 weeks	Ag80	M	VAC95	100	All	0.999939	5.10417e-05	8.64583e-06	5.96875e-05	1.76042e-05	3.58333e-05	0.0199735	479.971	0.0245	0.00415	0.02865	0.00845	0.0172	9.5873	4799.71	0.245	0.0415	0.2865	0.0845	0.172	95.873
	5	delta	1	200x24 weeks	Ag80	M	VAC95	100	All	0.999932	5.21875e-05	1.46875e-05	6.6875e-05	1.92708e-05	3.86458e-05	0.0199876	479.967	0.02505	0.00705	0.0321	0.00925	0.01855	9.59405	4799.67	0.2505	0.0705	0.321	0.0925	0.1855	95.9405
	5	delta	1.2	200x24 weeks	Ag80	M	VAC95	100	All	0.999933	4.60417e-05	1.44792e-05	6.05208e-05	2.13542e-05	3.41667e-05	0.0200603	479.968	0.0221	0.00695	0.02905	0.01025	0.0164	9.62895	4799.68	0.221	0.0695	0.2905	0.1025	0.164	96.2895
	5	original	0.6	200x24 weeks	Ag80	M	VAC70	25	All	0.999585	0.000295937	0.000125208	0.000421146	0.000130521	0.000208125	0.0198686	479.801	0.14205	0.0601	0.20215	0.06265	0.0999	9.53695	4798.01	1.4205	0.601	2.0215	0.6265	0.999	95.3695
	5	original	1	200x24 weeks	Ag80	M	VAC70	25	All	0.999486	0.000282292	0.000251146	0.000533437	0.000163333	0.000258021	0.0198109	479.753	0.1355	0.12055	0.25605	0.0784	0.12385	9.50925	4797.53	1.355	1.2055	2.5605	0.784	1.2385	95.0925
	5	original	1.2	200x24 weeks	Ag80	M	VAC70	25	All	0.999351	0.000289688	0.000386771	0.000676458	0.000206563	0.000336771	0.0198989	479.688	0.13905	0.18565	0.3247	0.09915	0.16165	9.55145	4796.88	1.3905	1.8565	3.247	0.9915	1.6165	95.5145
	5	alpha	0.6	200x24 weeks	Ag80	M	VAC70	25	All	0.99924	0.000284063	0.000386146	0.000670208	0.000220729	0.000412708	0.0199058	479.635	0.13635	0.18535	0.3217	0.10595	0.1981	9.5548	4796.35	1.3635	1.8535	3.217	1.0595	1.981	95.548
	5	alpha	1	200x24 weeks	Ag80	M	VAC70	25	All	0.997621	0.000277813	0.00185958	0.0021374	0.000676146	0.00132083	0.0195847	478.858	0.13335	0.8926	1.02595	0.32455	0.634	9.40065	4788.58	1.3335	8.926	10.2595	3.2455	6.34	94.0065
	5	alpha	1.2	200x24 weeks	Ag80	M	VAC70	25	All	0.99491	0.000275104	0.00430385	0.00457896	0.00145469	0.00285083	0.0190511	477.557	0.13205	2.06585	2.1979	0.69825	1.3684	9.14455	4775.57	1.3205	20.6585	21.979	6.9825	13.684	91.4455
	5	delta	0.6	200x24 weeks	Ag80	M	VAC70	25	All	0.993361	0.000282917	0.00557354	0.00585646	0.00197812	0.00361719	0.018733	476.813	0.1358	2.6753	2.8111	0.9495	1.73625	8.99185	4768.14	1.358	26.753	28.111	9.495	17.3625	89.9185
	5	delta	1	200x24 weeks	Ag80	M	VAC70	25	All	0.97567	0.000217396	0.0206372	0.0208546	0.00714437	0.0129589	0.0149817	468.322	0.10435	9.90585	10.0102	3.4293	6.22025	7.1912	4683.22	1.0435	99.0585	100.102	34.293	62.2025	71.912
	5	delta	1.2	200x24 weeks	Ag80	M	VAC70	25	All	0.971571	0.000213125	0.0242544	0.0244675	0.00832417	0.015218	0.0138068	466.354	0.1023	11.6421	11.7444	3.9956	7.30465	6.62725	4663.54	1.023	116.421	117.444	39.956	73.0465	66.2725
	5	original	0.6	200x24 weeks	Ag80	M	VAC70	50	All	0.999718	0.000239896	5.63542e-05	0.00029625	0.000104688	0.000121458	0.019964	479.865	0.11515	0.02705	0.1422	0.05025	0.0583	9.5827	4798.65	1.1515	0.2705	1.422	0.5025	0.583	95.827
	5	original	1	200x24 weeks	Ag80	M	VAC70	50	All	0.999679	0.0002325	0.000116875	0.000349375	0.000120938	0.000139375	0.0199275	479.846	0.1116	0.0561	0.1677	0.05805	0.0669	9.5652	4798.46	1.116	0.561	1.677	0.5805	0.669	95.652
	5	original	1.2	200x24 weeks	Ag80	M	VAC70	50	All	0.999671	0.000222813	0.000140208	0.000363021	0.00012125	0.000149167	0.0199375	479.842	0.10695	0.0673	0.17425	0.0582	0.0716	9.57	4798.42	1.0695	0.673	1.7425	0.582	0.716	95.7
	5	alpha	0.6	200x24 weeks	Ag80	M	VAC70	50	All	0.999551	0.000225417	0.000177812	0.000403229	0.00013375	0.000240104	0.0199527	479.784	0.1082	0.08535	0.19355	0.0642	0.11525	9.5773	4797.84	1.082	0.8535	1.9355	0.642	1.1525	95.773
	5	alpha	1	200x24 weeks	Ag80	M	VAC70	50	All	0.999213	0.000224792	0.000490312	0.000715104	0.000227188	0.000439687	0.0198238	479.622	0.1079	0.23535	0.34325	0.10905	0.21105	9.5154	4796.22	1.079	2.3535	3.4325	1.0905	2.1105	95.154
	5	alpha	1.2	200x24 weeks	Ag80	M	VAC70	50	All	0.998716	0.000231875	0.000913854	0.00114573	0.000368333	0.000705833	0.0197891	479.384	0.1113	0.43865	0.54995	0.1768	0.3388	9.49875	4793.84	1.113	4.3865	5.4995	1.768	3.388	94.9875
	5	delta	0.6	200x24 weeks	Ag80	M	VAC70	50	All	0.998273	0.00023625	0.00129917	0.00153542	0.000521042	0.0009275	0.0196757	479.171	0.1134	0.6236	0.737	0.2501	0.4452	9.44435	4791.71	1.134	6.236	7.37	2.501	4.452	94.4435
	5	delta	1	200x24 weeks	Ag80	M	VAC70	50	All	0.988399	0.000220521	0.0100227	0.0102432	0.00347208	0.00625031	0.0176858	474.431	0.10585	4.8109	4.91675	1.6666	3.00015	8.4892	4744.31	1.0585	48.109	49.1675	16.666	30.0015	84.892
	5	delta	1.2	200x24 weeks	Ag80	M	VAC70	50	All	0.98259	0.000200104	0.0149572	0.0151573	0.00520313	0.00926104	0.0163519	471.643	0.09605	7.17945	7.2755	2.4975	4.4453	7.8489	4716.43	0.9605	71.7945	72.755	24.975	44.453	78.489
	5	original	0.6	200x24 weeks	Ag80	M	VAC70	75	All	0.99983	0.000174375	2.15625e-05	0.000195938	8e-05	5.14583e-05	0.019952	479.918	0.0837	0.01035	0.09405	0.0384	0.0247	9.57695	4799.18	0.837	0.1035	0.9405	0.384	0.247	95.7695
	5	original	1	200x24 weeks	Ag80	M	VAC70	75	All	0.999822	0.00017375	3.25e-05	0.00020625	8.33333e-05	5.84375e-05	0.0199274	479.915	0.0834	0.0156	0.099	0.04	0.02805	9.56515	4799.15	0.834	0.156	0.99	0.4	0.2805	95.6515
	5	original	1.2	200x24 weeks	Ag80	M	VAC70	75	All	0.999821	0.000167187	4.10417e-05	0.000208229	8.36458e-05	5.875e-05	0.0200254	479.914	0.08025	0.0197	0.09995	0.04015	0.0282	9.6122	4799.14	0.8025	0.197	0.9995	0.4015	0.282	96.122
	5	alpha	0.6	200x24 weeks	Ag80	M	VAC70	75	All	0.999739	0.000174479	6.40625e-05	0.000238542	7.65625e-05	0.000143125	0.019938	479.875	0.08375	0.03075	0.1145	0.03675	0.0687	9.57025	4798.75	0.8375	0.3075	1.145	0.3675	0.687	95.7025
	5	alpha	1	200x24 weeks	Ag80	M	VAC70	75	All	0.999641	0.000175208	0.000149896	0.000325104	0.000103438	0.000193958	0.0198186	479.827	0.0841	0.07195	0.15605	0.04965	0.0931	9.51295	4798.27	0.841	0.7195	1.5605	0.4965	0.931	95.1295
	5	alpha	1.2	200x24 weeks	Ag80	M	VAC70	75	All	0.999579	0.000167708	0.000213646	0.000381354	0.000125104	0.000223125	0.0199111	479.798	0.0805	0.10255	0.18305	0.06005	0.1071	9.55735	4797.98	0.805	1.0255	1.8305	0.6005	1.071	95.5735
	5	delta	0.6	200x24 weeks	Ag80	M	VAC70	75	All	0.999402	0.000194271	0.000331562	0.000525833	0.00018625	0.000306979	0.0197346	479.713	0.09325	0.15915	0.2524	0.0894	0.14735	9.4726	4797.13	0.9325	1.5915	2.524	0.894	1.4735	94.726
	5	delta	1	200x24 weeks	Ag80	M	VAC70	75	All	0.997773	0.000196042	0.00178917	0.00198521	0.000675833	0.00119927	0.0195404	478.931	0.0941	0.8588	0.9529	0.3244	0.57565	9.3794	4789.31	0.941	8.588	9.529	3.244	5.7565	93.794
	5	delta	1.2	200x24 weeks	Ag80	M	VAC70	75	All	0.995671	0.000190937	0.00368479	0.00387573	0.00130698	0.00234073	0.0191117	477.922	0.09165	1.7687	1.86035	0.62735	1.12355	9.1736	4779.22	0.9165	17.687	18.6035	6.2735	11.2355	91.736
	5	original	0.6	200x24 weeks	Ag80	M	VAC70	100	All	0.999921	0.000107708	8.33333e-07	0.000108542	5.33333e-05	5.3125e-06	0.0199983	479.962	0.0517	0.0004	0.0521	0.0256	0.00255	9.5992	4799.62	0.517	0.004	0.521	0.256	0.0255	95.992
	5	original	1	200x24 weeks	Ag80	M	VAC70	100	All	0.999918	0.000115	2.1875e-06	0.000117187	5.55208e-05	5e-06	0.0200327	479.96	0.0552	0.00105	0.05625	0.02665	0.0024	9.6157	4799.6	0.552	0.0105	0.5625	0.2665	0.024	96.157
	5	original	1.2	200x24 weeks	Ag80	M	VAC70	100	All	0.999909	0.000113646	2.1875e-06	0.000115833	5.98958e-05	4.6875e-06	0.0199627	479.956	0.05455	0.00105	0.0556	0.02875	0.00225	9.5821	4799.56	0.5455	0.0105	0.556	0.2875	0.0225	95.821
	5	alpha	0.6	200x24 weeks	Ag80	M	VAC70	100	All	0.999866	0.000112917	1.59375e-05	0.000128854	3.89583e-05	7.3125e-05	0.0199147	479.936	0.0542	0.00765	0.06185	0.0187	0.0351	9.55905	4799.36	0.542	0.0765	0.6185	0.187	0.351	95.5905
	5	alpha	1	200x24 weeks	Ag80	M	VAC70	100	All	0.999848	0.000112396	2.55208e-05	0.000137917	4.97917e-05	7.44792e-05	0.0199759	479.927	0.05395	0.01225	0.0662	0.0239	0.03575	9.58845	4799.27	0.5395	0.1225	0.662	0.239	0.3575	95.8845
	5	alpha	1.2	200x24 weeks	Ag80	M	VAC70	100	All	0.999831	0.00011375	3.70833e-05	0.000150833	5.44792e-05	8.34375e-05	0.0199902	479.919	0.0546	0.0178	0.0724	0.02615	0.04005	9.5953	4799.19	0.546	0.178	0.724	0.2615	0.4005	95.953
	5	delta	0.6	200x24 weeks	Ag80	M	VAC70	100	All	0.999776	0.000136146	6.58333e-05	0.000201979	7.1875e-05	0.000113333	0.0199094	479.892	0.06535	0.0316	0.09695	0.0345	0.0544	9.5565	4798.92	0.6535	0.316	0.9695	0.345	0.544	95.565
	5	delta	1	200x24 weeks	Ag80	M	VAC70	100	All	0.999649	0.000145417	0.000166354	0.000311771	0.000109792	0.000179062	0.0199812	479.832	0.0698	0.07985	0.14965	0.0527	0.08595	9.591	4798.32	0.698	0.7985	1.4965	0.527	0.8595	95.91
	5	delta	1.2	200x24 weeks	Ag80	M	VAC70	100	All	0.999511	0.000147292	0.000284688	0.000431979	0.000149062	0.00025875	0.0199379	479.765	0.0707	0.13665	0.20735	0.07155	0.1242	9.5702	4797.65	0.707	1.3665	2.0735	0.7155	1.242	95.702
	5	original	0.6	200x24 weeks	Ag80	M	VAC50	25	All	0.999586	0.000299271	0.000125729	0.000425	0.000141146	0.0001975	0.0197839	479.801	0.14365	0.06035	0.204	0.06775	0.0948	9.49625	4798.01	1.4365	0.6035	2.04	0.6775	0.948	94.9625
	5	original	1	200x24 weeks	Ag80	M	VAC50	25	All	0.999405	0.000306667	0.000303021	0.000609687	0.000201979	0.000283437	0.0197936	479.714	0.1472	0.14545	0.29265	0.09695	0.13605	9.50095	4797.14	1.472	1.4545	2.9265	0.9695	1.3605	95.0095
	5	original	1.2	200x24 weeks	Ag80	M	VAC50	25	All	0.999342	0.000299896	0.000385104	0.000685	0.000222604	0.000316458	0.0198516	479.684	0.14395	0.18485	0.3288	0.10685	0.1519	9.52875	4796.84	1.4395	1.8485	3.288	1.0685	1.519	95.2875
	5	alpha	0.6	200x24 weeks	Ag80	M	VAC50	25	All	0.999156	0.000303125	0.000449896	0.000753021	0.000244792	0.000458438	0.0197956	479.595	0.1455	0.21595	0.36145	0.1175	0.22005	9.5019	4795.95	1.455	2.1595	3.6145	1.175	2.2005	95.019
	5	alpha	1	200x24 weeks	Ag80	M	VAC50	25	All	0.997095	0.000288333	0.00233573	0.00262406	0.000846042	0.0016124	0.0194402	478.606	0.1384	1.12115	1.25955	0.4061	0.77395	9.3313	4786.06	1.384	11.2115	12.5955	4.061	7.7395	93.313
	5	alpha	1.2	200x24 weeks	Ag80	M	VAC50	25	All	0.993231	0.000290208	0.00575875	0.00604896	0.00194792	0.00374469	0.0186104	476.751	0.1393	2.7642	2.9035	0.935	1.79745	8.933	4767.51	1.393	27.642	29.035	9.35	17.9745	89.33
	5	delta	0.6	200x24 weeks	Ag80	M	VAC50	25	All	0.991267	0.000299479	0.00736604	0.00766552	0.00262323	0.00468094	0.0182591	475.808	0.14375	3.5357	3.67945	1.25915	2.24685	8.76435	4758.08	1.4375	35.357	36.7945	12.5915	22.4685	87.6435
	5	delta	1	200x24 weeks	Ag80	M	VAC50	25	All	0.971416	0.000222708	0.0241949	0.0244176	0.00840552	0.0151831	0.0139891	466.279	0.1069	11.6136	11.7204	4.03465	7.2879	6.71475	4662.8	1.069	116.135	117.204	40.3465	72.879	67.1475
	5	delta	1.2	200x24 weeks	Ag80	M	VAC50	25	All	0.967928	0.000217187	0.0269671	0.0271843	0.00947677	0.0168508	0.0132401	464.605	0.10425	12.9442	13.0485	4.54885	8.0884	6.35525	4646.05	1.0425	129.442	130.484	45.4885	80.884	63.5525
	5	original	0.6	200x24 weeks	Ag80	M	VAC50	50	All	0.999696	0.000271146	6.67708e-05	0.000337917	0.000124062	0.000123854	0.0197981	479.854	0.13015	0.03205	0.1622	0.05955	0.05945	9.5031	4798.54	1.3015	0.3205	1.622	0.5955	0.5945	95.031
	5	original	1	200x24 weeks	Ag80	M	VAC50	50	All	0.999642	0.000268438	0.000130521	0.000398958	0.00014625	0.000141979	0.0199275	479.828	0.12885	0.06265	0.1915	0.0702	0.06815	9.5652	4798.28	1.2885	0.6265	1.915	0.702	0.6815	95.652
	5	original	1.2	200x24 weeks	Ag80	M	VAC50	50	All	0.999597	0.000268438	0.000175937	0.000444375	0.000166562	0.000157604	0.0199267	479.807	0.12885	0.08445	0.2133	0.07995	0.07565	9.5648	4798.07	1.2885	0.8445	2.133	0.7995	0.7565	95.648
	5	alpha	0.6	200x24 weeks	Ag80	M	VAC50	50	All	0.999443	0.000271979	0.000229167	0.000501146	0.000164583	0.000295	0.0198774	479.733	0.13055	0.11	0.24055	0.079	0.1416	9.54115	4797.33	1.3055	1.1	2.4055	0.79	1.416	95.4115
	5	alpha	1	200x24 weeks	Ag80	M	VAC50	50	All	0.998862	0.000265	0.000766771	0.00103177	0.000335625	0.000619167	0.0197936	479.454	0.1272	0.36805	0.49525	0.1611	0.2972	9.50095	4794.54	1.272	3.6805	4.9525	1.611	2.972	95.0095
	5	alpha	1.2	200x24 weeks	Ag80	M	VAC50	50	All	0.998063	0.000262917	0.00148354	0.00174646	0.000565417	0.00105875	0.0195804	479.07	0.1262	0.7121	0.8383	0.2714	0.5082	9.3986	4790.7	1.262	7.121	8.383	2.714	5.082	93.986
	5	delta	0.6	200x24 weeks	Ag80	M	VAC50	50	All	0.996784	0.000287292	0.00256094	0.00284823	0.000972813	0.00172792	0.0194155	478.456	0.1379	1.22925	1.36715	0.46695	0.8294	9.31945	4784.56	1.379	12.2925	13.6715	4.6695	8.294	93.1945
	5	delta	1	200x24 weeks	Ag80	M	VAC50	50	All	0.981821	0.000228542	0.0156757	0.0159043	0.00547656	0.00966615	0.0163423	471.274	0.1097	7.52435	7.63405	2.62875	4.63975	7.8443	4712.74	1.097	75.2435	76.3405	26.2875	46.3975	78.443
	5	delta	1.2	200x24 weeks	Ag80	M	VAC50	50	All	0.975339	0.00021875	0.0211968	0.0214155	0.00740052	0.0130533	0.0149455	468.163	0.105	10.1745	10.2795	3.55225	6.2656	7.17385	4681.63	1.05	101.745	102.794	35.5225	62.656	71.7385
	5	original	0.6	200x24 weeks	Ag80	M	VAC50	75	All	0.999779	0.000229062	2.63542e-05	0.000255417	0.000112187	5.75e-05	0.0199107	479.894	0.10995	0.01265	0.1226	0.05385	0.0276	9.55715	4798.94	1.0995	0.1265	1.226	0.5385	0.276	95.5715
	5	original	1	200x24 weeks	Ag80	M	VAC50	75	All	0.999774	0.00022375	4.625e-05	0.00027	0.000115521	6.29167e-05	0.020004	479.892	0.1074	0.0222	0.1296	0.05545	0.0302	9.6019	4798.91	1.074	0.222	1.296	0.5545	0.302	96.019
	5	original	1.2	200x24 weeks	Ag80	M	VAC50	75	All	0.999765	0.000213854	6.16667e-05	0.000275521	0.000121354	6.0625e-05	0.0199285	479.887	0.10265	0.0296	0.13225	0.05825	0.0291	9.5657	4798.87	1.0265	0.296	1.3225	0.5825	0.291	95.657
	5	alpha	0.6	200x24 weeks	Ag80	M	VAC50	75	All	0.99962	0.000223021	0.000119688	0.000342708	0.000117396	0.000196771	0.0198589	479.818	0.10705	0.05745	0.1645	0.05635	0.09445	9.53225	4798.18	1.0705	0.5745	1.645	0.5635	0.9445	95.3225
	5	alpha	1	200x24 weeks	Ag80	M	VAC50	75	All	0.999449	0.000220104	0.000269167	0.000489271	0.000166875	0.000286562	0.0197951	479.736	0.10565	0.1292	0.23485	0.0801	0.13755	9.50165	4797.36	1.0565	1.292	2.3485	0.801	1.3755	95.0165
	5	alpha	1.2	200x24 weeks	Ag80	M	VAC50	75	All	0.999316	0.000225208	0.000389271	0.000614479	0.000203542	0.000368125	0.0197335	479.672	0.1081	0.18685	0.29495	0.0977	0.1767	9.4721	4796.72	1.081	1.8685	2.9495	0.977	1.767	94.721
	5	delta	0.6	200x24 weeks	Ag80	M	VAC50	75	All	0.998792	0.000267812	0.000802083	0.0010699	0.000371354	0.000643854	0.0197912	479.42	0.12855	0.385	0.51355	0.17825	0.30905	9.4998	4794.2	1.2855	3.85	5.1355	1.7825	3.0905	94.998
	5	delta	1	200x24 weeks	Ag80	M	VAC50	75	All	0.992478	0.000248333	0.00645542	0.00670375	0.00230156	0.00401865	0.0185277	476.389	0.1192	3.0986	3.2178	1.10475	1.92895	8.8933	4763.89	1.192	30.986	32.178	11.0475	19.2895	88.933
	5	delta	1.2	200x24 weeks	Ag80	M	VAC50	75	All	0.985939	0.000230208	0.0121504	0.0123806	0.00428167	0.00744406	0.0171858	473.251	0.1105	5.8322	5.9427	2.0552	3.57315	8.2492	4732.51	1.105	58.322	59.427	20.552	35.7315	82.492
	5	original	0.6	200x24 weeks	Ag80	M	VAC50	100	All	0.999861	0.000182083	1.875e-06	0.000183958	9.36458e-05	8.125e-06	0.019983	479.933	0.0874	0.0009	0.0883	0.04495	0.0039	9.59185	4799.33	0.874	0.009	0.883	0.4495	0.039	95.9185
	5	original	1	200x24 weeks	Ag80	M	VAC50	100	All	0.999861	0.000177812	3.85417e-06	0.000181667	9.39583e-05	7.5e-06	0.0198799	479.933	0.08535	0.00185	0.0872	0.0451	0.0036	9.54235	4799.34	0.8535	0.0185	0.872	0.451	0.036	95.4235
	5	original	1.2	200x24 weeks	Ag80	M	VAC50	100	All	0.999852	0.000185938	5.3125e-06	0.00019125	9.84375e-05	1.05208e-05	0.020022	479.929	0.08925	0.00255	0.0918	0.04725	0.00505	9.61055	4799.29	0.8925	0.0255	0.918	0.4725	0.0505	96.1055
	5	alpha	0.6	200x24 weeks	Ag80	M	VAC50	100	All	0.99977	0.000171458	4.08333e-05	0.000212292	7.40625e-05	0.000116146	0.0199581	479.89	0.0823	0.0196	0.1019	0.03555	0.05575	9.5799	4798.9	0.823	0.196	1.019	0.3555	0.5575	95.799
	5	alpha	1	200x24 weeks	Ag80	M	VAC50	100	All	0.999706	0.000180312	8.84375e-05	0.00026875	9.35417e-05	0.000145312	0.0199627	479.859	0.08655	0.04245	0.129	0.0449	0.06975	9.5821	4798.59	0.8655	0.4245	1.29	0.449	0.6975	95.821
	5	alpha	1.2	200x24 weeks	Ag80	M	VAC50	100	All	0.999669	0.00018	0.000120417	0.000300417	0.000103646	0.000170312	0.0200023	479.841	0.0864	0.0578	0.1442	0.04975	0.08175	9.6011	4798.41	0.864	0.578	1.442	0.4975	0.8175	96.011
	5	delta	0.6	200x24 weeks	Ag80	M	VAC50	100	All	0.999385	0.000241875	0.000297083	0.000538958	0.000194063	0.000314688	0.019877	479.705	0.1161	0.1426	0.2587	0.09315	0.15105	9.54095	4797.05	1.161	1.426	2.587	0.9315	1.5105	95.4095
	5	delta	1	200x24 weeks	Ag80	M	VAC50	100	All	0.998423	0.000234063	0.00113969	0.00137375	0.000481563	0.000818229	0.0196877	479.243	0.11235	0.54705	0.6594	0.23115	0.39275	9.4501	4792.43	1.1235	5.4705	6.594	2.3115	3.9275	94.501
	5	delta	1.2	200x24 weeks	Ag80	M	VAC50	100	All	0.996766	0.000229687	0.00264646	0.00287615	0.00100594	0.00170292	0.0194165	478.448	0.11025	1.2703	1.38055	0.48285	0.8174	9.3199	4784.48	1.1025	12.703	13.8055	4.8285	8.174	93.199
	5	original	0.6	200x24 weeks	PCR90	Daily	NOVAC	0	Unvaccinated	4.99638	0.000344063	0.000119375	0.000463437	3.20833e-05	0.000481979	0.00498354	2398.26	0.16515	0.0573	0.22245	0.0154	0.23135	2.3921	23982.6	1.6515	0.573	2.2245	0.154	2.3135	23.921
	5	original	1	200x24 weeks	PCR90	Daily	NOVAC	0	Unvaccinated	4.9954	0.000350625	0.000239896	0.000590521	3.88542e-05	0.000612292	0.00496844	2397.79	0.1683	0.11515	0.28345	0.01865	0.2939	2.38485	23977.9	1.683	1.1515	2.8345	0.1865	2.939	23.8485
	5	original	1.2	200x24 weeks	PCR90	Daily	NOVAC	0	Unvaccinated	4.9951	0.000342917	0.000283854	0.000626771	4.39583e-05	0.000649375	0.00493406	2397.65	0.1646	0.13625	0.30085	0.0211	0.3117	2.36835	23976.5	1.646	1.3625	3.0085	0.211	3.117	23.6835
	5	alpha	0.6	200x24 weeks	PCR90	Daily	NOVAC	0	Unvaccinated	4.99486	0.00035375	0.000294479	0.000648229	4.88542e-05	0.000680417	0.00493781	2397.53	0.1698	0.14135	0.31115	0.02345	0.3266	2.37015	23975.3	1.698	1.4135	3.1115	0.2345	3.266	23.7015
	5	alpha	1	200x24 weeks	PCR90	Daily	NOVAC	0	Unvaccinated	4.99014	0.000338229	0.000915208	0.00125344	9.54167e-05	0.00131542	0.00486958	2395.27	0.16235	0.4393	0.60165	0.0458	0.6314	2.3374	23952.7	1.6235	4.393	6.0165	0.458	6.314	23.374
	5	alpha	1.2	200x24 weeks	PCR90	Daily	NOVAC	0	Unvaccinated	4.98346	0.000346042	0.00174219	0.00208823	0.000152813	0.00220385	0.0049151	2392.06	0.1661	0.83625	1.00235	0.07335	1.05785	2.35925	23920.6	1.661	8.3625	10.0235	0.7335	10.5785	23.5925
	5	delta	0.6	200x24 weeks	PCR90	Daily	NOVAC	0	Unvaccinated	4.97452	0.000337708	0.00290958	0.00324729	0.000338021	0.00329333	0.0048076	2387.77	0.1621	1.3966	1.5587	0.16225	1.5808	2.30765	23877.7	1.621	13.966	15.587	1.6225	15.808	23.0765
	5	delta	1	200x24 weeks	PCR90	Daily	NOVAC	0	Unvaccinated	4.83012	0.000259063	0.0211498	0.0214089	0.00231531	0.0216694	0.00367552	2318.46	0.12435	10.1519	10.2762	1.11135	10.4013	1.76425	23184.6	1.2435	101.519	102.763	11.1135	104.013	17.6425
	5	delta	1.2	200x24 weeks	PCR90	Daily	NOVAC	0	Unvaccinated	4.7953	0.000234583	0.0253303	0.0255649	0.00278375	0.025964	0.00334438	2301.74	0.1126	12.1585	12.2712	1.3362	12.4627	1.6053	23017.4	1.126	121.585	122.712	13.362	124.627	16.053
	5	original	0.6	200x24 weeks	PCR90	Daily	VAC95	25	Unvaccinated	3.74758	0.000263854	5.47917e-05	0.000318646	2.32292e-05	0.000322917	0.0037251	1798.84	0.12665	0.0263	0.15295	0.01115	0.155	1.78805	17988.4	1.2665	0.263	1.5295	0.1115	1.55	17.8805
	5	original	1	200x24 weeks	PCR90	Daily	VAC95	25	Unvaccinated	3.74728	0.000254583	0.000102604	0.000357187	2.55208e-05	0.000364583	0.00375969	1798.69	0.1222	0.04925	0.17145	0.01225	0.175	1.80465	17986.9	1.222	0.4925	1.7145	0.1225	1.75	18.0465
	5	original	1.2	200x24 weeks	PCR90	Daily	VAC95	25	Unvaccinated	3.74698	0.000266354	0.000135	0.000401354	3.21875e-05	0.000401458	0.00371969	1798.55	0.12785	0.0648	0.19265	0.01545	0.1927	1.78545	17985.5	1.2785	0.648	1.9265	0.1545	1.927	17.8545
	5	alpha	0.6	200x24 weeks	PCR90	Daily	VAC95	25	Unvaccinated	3.74677	0.000274063	0.000140104	0.000414167	3.55208e-05	0.000428542	0.00375344	1798.45	0.13155	0.06725	0.1988	0.01705	0.2057	1.80165	17984.5	1.3155	0.6725	1.988	0.1705	2.057	18.0165
	5	alpha	1	200x24 weeks	PCR90	Daily	VAC95	25	Unvaccinated	3.74508	0.000270104	0.000369062	0.000639167	5.54167e-05	0.000654896	0.00372583	1797.64	0.12965	0.17715	0.3068	0.0266	0.31435	1.7884	17976.4	1.2965	1.7715	3.068	0.266	3.1435	17.884
	5	alpha	1.2	200x24 weeks	PCR90	Daily	VAC95	25	Unvaccinated	3.74369	0.000262604	0.000554479	0.000817083	7.10417e-05	0.000838333	0.003675	1796.97	0.12605	0.26615	0.3922	0.0341	0.4024	1.764	17969.7	1.2605	2.6615	3.922	0.341	4.024	17.64
	5	delta	0.6	200x24 weeks	PCR90	Daily	VAC95	25	Unvaccinated	3.74201	0.000275833	0.000806458	0.00108229	0.000140521	0.001035	0.00371344	1796.16	0.1324	0.3871	0.5195	0.06745	0.4968	1.78245	17961.6	1.324	3.871	5.195	0.6745	4.968	17.8245
	5	delta	1	200x24 weeks	PCR90	Daily	VAC95	25	Unvaccinated	3.695	0.000238437	0.00719542	0.00743385	0.00102229	0.00703354	0.00333021	1773.6	0.11445	3.4538	3.56825	0.4907	3.3761	1.5985	17736	1.1445	34.538	35.6825	4.907	33.761	15.985
	5	delta	1.2	200x24 weeks	PCR90	Daily	VAC95	25	Unvaccinated	3.65684	0.000227396	0.0127084	0.0129358	0.00192469	0.0119333	0.00302146	1755.28	0.10915	6.10005	6.2092	0.92385	5.728	1.4503	17552.8	1.0915	61.0005	62.092	9.2385	57.28	14.503
	5	original	0.6	200x24 weeks	PCR90	Daily	VAC95	50	Unvaccinated	2.49849	0.000183438	2.61458e-05	0.000209583	2.0625e-05	0.000200312	0.00249896	1199.27	0.08805	0.01255	0.1006	0.0099	0.09615	1.1995	11992.7	0.8805	0.1255	1.006	0.099	0.9615	11.995
	5	original	1	200x24 weeks	PCR90	Daily	VAC95	50	Unvaccinated	2.49831	0.000186146	4.61458e-05	0.000232292	2.25e-05	0.000223333	0.00249771	1199.19	0.08935	0.02215	0.1115	0.0108	0.1072	1.1989	11991.9	0.8935	0.2215	1.115	0.108	1.072	11.989
	5	original	1.2	200x24 weeks	PCR90	Daily	VAC95	50	Unvaccinated	2.49819	0.000188125	5.73958e-05	0.000245521	2.1875e-05	0.000240521	0.00250625	1199.13	0.0903	0.02755	0.11785	0.0105	0.11545	1.203	11991.3	0.903	0.2755	1.1785	0.105	1.1545	12.03
	5	alpha	0.6	200x24 weeks	PCR90	Daily	VAC95	50	Unvaccinated	2.49818	0.000190208	6.05208e-05	0.000250729	2.52083e-05	0.000245312	0.00250385	1199.13	0.0913	0.02905	0.12035	0.0121	0.11775	1.20185	11991.3	0.913	0.2905	1.2035	0.121	1.1775	12.0185
	5	alpha	1	200x24 weeks	PCR90	Daily	VAC95	50	Unvaccinated	2.49769	0.000183229	0.000131563	0.000314792	3.66667e-05	0.000304687	0.00248708	1198.89	0.08795	0.06315	0.1511	0.0176	0.14625	1.1938	11988.9	0.8795	0.6315	1.511	0.176	1.4625	11.938
	5	alpha	1.2	200x24 weeks	PCR90	Daily	VAC95	50	Unvaccinated	2.49729	0.000194167	0.000184792	0.000378958	4.51042e-05	0.000360313	0.00247438	1198.7	0.0932	0.0887	0.1819	0.02165	0.17295	1.1877	11987	0.932	0.887	1.819	0.2165	1.7295	11.877
	5	delta	0.6	200x24 weeks	PCR90	Daily	VAC95	50	Unvaccinated	2.49682	0.000196771	0.000268229	0.000465	7.71875e-05	0.00040875	0.00247844	1198.47	0.09445	0.12875	0.2232	0.03705	0.1962	1.18965	11984.7	0.9445	1.2875	2.232	0.3705	1.962	11.8965
	5	delta	1	200x24 weeks	PCR90	Daily	VAC95	50	Unvaccinated	2.49114	0.000196562	0.00112052	0.00131708	0.000219271	0.0011501	0.00243094	1195.75	0.09435	0.53785	0.6322	0.10525	0.55205	1.16685	11957.5	0.9435	5.3785	6.322	1.0525	5.5205	11.6685
	5	delta	1.2	200x24 weeks	PCR90	Daily	VAC95	50	Unvaccinated	2.48112	0.000186146	0.00264958	0.00283573	0.000515	0.00242021	0.00236604	1190.94	0.08935	1.2718	1.36115	0.2472	1.1617	1.1357	11909.4	0.8935	12.718	13.6115	2.472	11.617	11.357
	5	original	0.6	200x24 weeks	PCR90	Daily	VAC95	75	Unvaccinated	1.24925	0.000110521	6.66667e-06	0.000117187	1.78125e-05	9.86458e-05	0.00124302	599.638	0.05305	0.0032	0.05625	0.00855	0.04735	0.59665	5996.38	0.5305	0.032	0.5625	0.0855	0.4735	5.9665
	5	original	1	200x24 weeks	PCR90	Daily	VAC95	75	Unvaccinated	1.2492	0.000110521	1.20833e-05	0.000122604	1.69792e-05	0.000105833	0.00124865	599.614	0.05305	0.0058	0.05885	0.00815	0.0508	0.59935	5996.14	0.5305	0.058	0.5885	0.0815	0.508	5.9935
	5	original	1.2	200x24 weeks	PCR90	Daily	VAC95	75	Unvaccinated	1.24922	0.000106667	1.25e-05	0.000119167	1.53125e-05	0.000103438	0.00124594	599.626	0.0512	0.006	0.0572	0.00735	0.04965	0.59805	5996.26	0.512	0.06	0.572	0.0735	0.4965	5.9805
	5	alpha	0.6	200x24 weeks	PCR90	Daily	VAC95	75	Unvaccinated	1.24918	0.000110833	1.84375e-05	0.000129271	2.3125e-05	0.000109375	0.00125438	599.605	0.0532	0.00885	0.06205	0.0111	0.0525	0.6021	5996.05	0.532	0.0885	0.6205	0.111	0.525	6.021
	5	alpha	1	200x24 weeks	PCR90	Daily	VAC95	75	Unvaccinated	1.24902	0.000112083	3.91667e-05	0.00015125	2.48958e-05	0.000132292	0.00123198	599.528	0.0538	0.0188	0.0726	0.01195	0.0635	0.59135	5995.28	0.538	0.188	0.726	0.1195	0.635	5.9135
	5	alpha	1.2	200x24 weeks	PCR90	Daily	VAC95	75	Unvaccinated	1.24898	0.000116042	4.60417e-05	0.000162083	2.75e-05	0.000135104	0.00123323	599.511	0.0557	0.0221	0.0778	0.0132	0.06485	0.59195	5995.11	0.557	0.221	0.778	0.132	0.6485	5.9195
	5	delta	0.6	200x24 weeks	PCR90	Daily	VAC95	75	Unvaccinated	1.249	0.000116146	6.55208e-05	0.000181667	4.52083e-05	0.000129167	0.00124062	599.519	0.05575	0.03145	0.0872	0.0217	0.062	0.5955	5995.19	0.5575	0.3145	0.872	0.217	0.62	5.955
	5	delta	1	200x24 weeks	PCR90	Daily	VAC95	75	Unvaccinated	1.24829	0.000126354	0.000188958	0.000315313	7.71875e-05	0.000221042	0.00122885	599.179	0.06065	0.0907	0.15135	0.03705	0.1061	0.58985	5991.79	0.6065	0.907	1.5135	0.3705	1.061	5.8985
	5	delta	1.2	200x24 weeks	PCR90	Daily	VAC95	75	Unvaccinated	1.24777	0.000119271	0.000299896	0.000419167	0.000106667	0.000283646	0.00123594	598.932	0.05725	0.14395	0.2012	0.0512	0.13615	0.59325	5989.32	0.5725	1.4395	2.012	0.512	1.3615	5.9325
	5	original	0.6	200x24 weeks	PCR90	Daily	VAC95	100	Unvaccinated	0	2.1875e-05	1.04167e-07	2.19792e-05	8.95833e-06	0	0	0	0.0105	5e-05	0.01055	0.0043	0	0	0	0.105	0.0005	0.1055	0.043	0	0
	5	original	1	200x24 weeks	PCR90	Daily	VAC95	100	Unvaccinated	0	2.22917e-05	1.04167e-07	2.23958e-05	7.8125e-06	0	0	0	0.0107	5e-05	0.01075	0.00375	0	0	0	0.107	0.0005	0.1075	0.0375	0	0
	5	original	1.2	200x24 weeks	PCR90	Daily	VAC95	100	Unvaccinated	0	2.4375e-05	0	2.4375e-05	1e-05	0	0	0	0.0117	0	0.0117	0.0048	0	0	0	0.117	0	0.117	0.048	0	0
	5	alpha	0.6	200x24 weeks	PCR90	Daily	VAC95	100	Unvaccinated	0	3.33333e-05	1.77083e-06	3.51042e-05	1.6875e-05	0	0	0	0.016	0.00085	0.01685	0.0081	0	0	0	0.16	0.0085	0.1685	0.081	0	0
	5	alpha	1	200x24 weeks	PCR90	Daily	VAC95	100	Unvaccinated	0	3.26042e-05	3.125e-06	3.57292e-05	1.84375e-05	0	0	0	0.01565	0.0015	0.01715	0.00885	0	0	0	0.1565	0.015	0.1715	0.0885	0	0
	5	alpha	1.2	200x24 weeks	PCR90	Daily	VAC95	100	Unvaccinated	0	3.59375e-05	4.375e-06	4.03125e-05	2.15625e-05	0	0	0	0.01725	0.0021	0.01935	0.01035	0	0	0	0.1725	0.021	0.1935	0.1035	0	0
	5	delta	0.6	200x24 weeks	PCR90	Daily	VAC95	100	Unvaccinated	0	4.91667e-05	1.25e-05	6.16667e-05	3.52083e-05	0	0	0	0.0236	0.006	0.0296	0.0169	0	0	0	0.236	0.06	0.296	0.169	0	0
	5	delta	1	200x24 weeks	PCR90	Daily	VAC95	100	Unvaccinated	0	5.36458e-05	2.28125e-05	7.64583e-05	4.20833e-05	0	0	0	0.02575	0.01095	0.0367	0.0202	0	0	0	0.2575	0.1095	0.367	0.202	0	0
	5	delta	1.2	200x24 weeks	PCR90	Daily	VAC95	100	Unvaccinated	0	4.59375e-05	2.94792e-05	7.54167e-05	4.26042e-05	0	0	0	0.02205	0.01415	0.0362	0.02045	0	0	0	0.2205	0.1415	0.362	0.2045	0	0
	5	original	0.6	200x24 weeks	PCR90	Daily	VAC70	25	Unvaccinated	3.74755	0.000289583	6.1875e-05	0.000351458	4.05208e-05	0.000327188	0.00373531	1798.82	0.139	0.0297	0.1687	0.01945	0.15705	1.79295	17988.2	1.39	0.297	1.687	0.1945	1.5705	17.9295
	5	original	1	200x24 weeks	PCR90	Daily	VAC70	25	Unvaccinated	3.74705	0.000292604	0.000123542	0.000416146	4.58333e-05	0.000391458	0.00376271	1798.58	0.14045	0.0593	0.19975	0.022	0.1879	1.8061	17985.8	1.4045	0.593	1.9975	0.22	1.879	18.061
	5	original	1.2	200x24 weeks	PCR90	Daily	VAC70	25	Unvaccinated	3.74681	0.000294062	0.000162604	0.000456667	5.5e-05	0.000422917	0.00371104	1798.47	0.14115	0.07805	0.2192	0.0264	0.203	1.7813	17984.7	1.4115	0.7805	2.192	0.264	2.03	17.813
	5	alpha	0.6	200x24 weeks	PCR90	Daily	VAC70	25	Unvaccinated	3.74674	0.000284896	0.000168229	0.000453125	5.60417e-05	0.000434583	0.00371552	1798.43	0.13675	0.08075	0.2175	0.0269	0.2086	1.78345	17984.3	1.3675	0.8075	2.175	0.269	2.086	17.8345
	5	alpha	1	200x24 weeks	PCR90	Daily	VAC70	25	Unvaccinated	3.74456	0.000289896	0.00047625	0.000766146	9.46875e-05	0.000722292	0.00374583	1797.39	0.13915	0.2286	0.36775	0.04545	0.3467	1.798	17973.9	1.3915	2.286	3.6775	0.4545	3.467	17.98
	5	alpha	1.2	200x24 weeks	PCR90	Daily	VAC70	25	Unvaccinated	3.7421	0.000288854	0.000808333	0.00109719	0.000142708	0.00105052	0.00371802	1796.21	0.13865	0.388	0.52665	0.0685	0.50425	1.78465	17962.1	1.3865	3.88	5.2665	0.685	5.0425	17.8465
	5	delta	0.6	200x24 weeks	PCR90	Daily	VAC70	25	Unvaccinated	3.7397	0.000290417	0.00119208	0.0014825	0.000258958	0.00132521	0.00366812	1795.05	0.1394	0.5722	0.7116	0.1243	0.6361	1.7607	17950.5	1.394	5.722	7.116	1.243	6.361	17.607
	5	delta	1	200x24 weeks	PCR90	Daily	VAC70	25	Unvaccinated	3.66776	0.000252604	0.0122374	0.01249	0.00252417	0.0104894	0.00315115	1760.53	0.12125	5.87395	5.9952	1.2116	5.0349	1.51255	17605.3	1.2125	58.7395	59.952	12.116	50.349	15.1255
	5	delta	1.2	200x24 weeks	PCR90	Daily	VAC70	25	Unvaccinated	3.62626	0.00023	0.0190794	0.0193094	0.00418208	0.0157264	0.00277083	1740.6	0.1104	9.1581	9.2685	2.0074	7.54865	1.33	17406	1.104	91.581	92.685	20.074	75.4865	13.3
	5	original	0.6	200x24 weeks	PCR90	Daily	VAC70	50	Unvaccinated	2.49848	0.000232917	3.15625e-05	0.000264479	4.79167e-05	0.00020375	0.00248771	1199.27	0.1118	0.01515	0.12695	0.023	0.0978	1.1941	11992.7	1.118	0.1515	1.2695	0.23	0.978	11.941
	5	original	1	200x24 weeks	PCR90	Daily	VAC70	50	Unvaccinated	2.49836	0.000226354	5.59375e-05	0.000282292	5.125e-05	0.000221042	0.00249542	1199.21	0.10865	0.02685	0.1355	0.0246	0.1061	1.1978	11992.1	1.0865	0.2685	1.355	0.246	1.061	11.978
	5	original	1.2	200x24 weeks	PCR90	Daily	VAC70	50	Unvaccinated	2.49832	0.000224375	7.29167e-05	0.000297292	5.70833e-05	0.000226354	0.00249042	1199.2	0.1077	0.035	0.1427	0.0274	0.10865	1.1954	11992	1.077	0.35	1.427	0.274	1.0865	11.954
	5	alpha	0.6	200x24 weeks	PCR90	Daily	VAC70	50	Unvaccinated	2.49807	0.000227708	9.38542e-05	0.000321563	6.6875e-05	0.000255104	0.00248625	1199.08	0.1093	0.04505	0.15435	0.0321	0.12245	1.1934	11990.8	1.093	0.4505	1.5435	0.321	1.2245	11.934
	5	alpha	1	200x24 weeks	PCR90	Daily	VAC70	50	Unvaccinated	2.49714	0.000231667	0.000250417	0.000482083	0.000106875	0.000374792	0.00245667	1198.63	0.1112	0.1202	0.2314	0.0513	0.1799	1.1792	11986.3	1.112	1.202	2.314	0.513	1.799	11.792
	5	alpha	1.2	200x24 weeks	PCR90	Daily	VAC70	50	Unvaccinated	2.49638	0.000231771	0.000362604	0.000594375	0.000125104	0.000478542	0.00249406	1198.26	0.11125	0.17405	0.2853	0.06005	0.2297	1.19715	11982.6	1.1125	1.7405	2.853	0.6005	2.297	11.9715
	5	delta	0.6	200x24 weeks	PCR90	Daily	VAC70	50	Unvaccinated	2.49526	0.000247708	0.00061875	0.000866458	0.000236042	0.000610729	0.00241698	1197.73	0.1189	0.297	0.4159	0.1133	0.29315	1.16015	11977.3	1.189	2.97	4.159	1.133	2.9315	11.6015
	5	delta	1	200x24 weeks	PCR90	Daily	VAC70	50	Unvaccinated	2.46893	0.000232813	0.00588271	0.00611552	0.00182906	0.00399635	0.00227052	1185.09	0.11175	2.8237	2.93545	0.87795	1.91825	1.08985	11850.9	1.1175	28.237	29.3545	8.7795	19.1825	10.8985
	5	delta	1.2	200x24 weeks	PCR90	Daily	VAC70	50	Unvaccinated	2.44127	0.000215833	0.0119686	0.0121845	0.00393792	0.0074824	0.00208948	1171.81	0.1036	5.74495	5.84855	1.8902	3.59155	1.00295	11718.1	1.036	57.4495	58.4855	18.902	35.9155	10.0295
	5	original	0.6	200x24 weeks	PCR90	Daily	VAC70	75	Unvaccinated	1.2493	0.000178542	1.08333e-05	0.000189375	5.875e-05	9.19792e-05	0.00124042	599.665	0.0857	0.0052	0.0909	0.0282	0.04415	0.5954	5996.65	0.857	0.052	0.909	0.282	0.4415	5.954
	5	original	1	200x24 weeks	PCR90	Daily	VAC70	75	Unvaccinated	1.24923	0.000176771	2.17708e-05	0.000198542	6.0625e-05	0.000101979	0.00124583	599.632	0.08485	0.01045	0.0953	0.0291	0.04895	0.598	5996.32	0.8485	0.1045	0.953	0.291	0.4895	5.98
	5	original	1.2	200x24 weeks	PCR90	Daily	VAC70	75	Unvaccinated	1.24925	0.000169062	2.28125e-05	0.000191875	5.61458e-05	0.000101146	0.00125531	599.638	0.08115	0.01095	0.0921	0.02695	0.04855	0.60255	5996.38	0.8115	0.1095	0.921	0.2695	0.4855	6.0255
	5	alpha	0.6	200x24 weeks	PCR90	Daily	VAC70	75	Unvaccinated	1.24909	0.000168333	5.6875e-05	0.000225208	7.95833e-05	0.000119896	0.001235	599.565	0.0808	0.0273	0.1081	0.0382	0.05755	0.5928	5995.65	0.808	0.273	1.081	0.382	0.5755	5.928
	5	alpha	1	200x24 weeks	PCR90	Daily	VAC70	75	Unvaccinated	1.24885	0.000168854	0.000119375	0.000288229	0.000102708	0.000150417	0.00122354	599.447	0.08105	0.0573	0.13835	0.0493	0.0722	0.5873	5994.47	0.8105	0.573	1.3835	0.493	0.722	5.873
	5	alpha	1.2	200x24 weeks	PCR90	Daily	VAC70	75	Unvaccinated	1.24864	0.00017125	0.000162813	0.000334062	0.000113958	0.000181458	0.0012475	599.347	0.0822	0.07815	0.16035	0.0547	0.0871	0.5988	5993.47	0.822	0.7815	1.6035	0.547	0.871	5.988
	5	delta	0.6	200x24 weeks	PCR90	Daily	VAC70	75	Unvaccinated	1.2482	0.000203854	0.000303646	0.0005075	0.000206771	0.000227292	0.00123729	599.138	0.09785	0.14575	0.2436	0.09925	0.1091	0.5939	5991.38	0.9785	1.4575	2.436	0.9925	1.091	5.939
	5	delta	1	200x24 weeks	PCR90	Daily	VAC70	75	Unvaccinated	1.2439	0.000188646	0.00174458	0.00193323	0.000838333	0.000772292	0.00120042	597.07	0.09055	0.8374	0.92795	0.4024	0.3707	0.5762	5970.7	0.9055	8.374	9.2795	4.024	3.707	5.762
	5	delta	1.2	200x24 weeks	PCR90	Daily	VAC70	75	Unvaccinated	1.23547	0.000185625	0.00473229	0.00491792	0.00223458	0.00183906	0.00115115	593.027	0.0891	2.2715	2.3606	1.0726	0.88275	0.55255	5930.27	0.891	22.715	23.606	10.726	8.8275	5.5255
	5	original	0.6	200x24 weeks	PCR90	Daily	VAC70	100	Unvaccinated	0	0.000116354	7.29167e-07	0.000117083	6.14583e-05	0	0	0	0.05585	0.00035	0.0562	0.0295	0	0	0	0.5585	0.0035	0.562	0.295	0	0
	5	original	1	200x24 weeks	PCR90	Daily	VAC70	100	Unvaccinated	0	0.000115729	1.25e-06	0.000116979	5.85417e-05	0	0	0	0.05555	0.0006	0.05615	0.0281	0	0	0	0.5555	0.006	0.5615	0.281	0	0
	5	original	1.2	200x24 weeks	PCR90	Daily	VAC70	100	Unvaccinated	0	0.000117812	1.45833e-06	0.000119271	6.30208e-05	0	0	0	0.05655	0.0007	0.05725	0.03025	0	0	0	0.5655	0.007	0.5725	0.3025	0	0
	5	alpha	0.6	200x24 weeks	PCR90	Daily	VAC70	100	Unvaccinated	0	0.000115729	2.66667e-05	0.000142396	8.67708e-05	0	0	0	0.05555	0.0128	0.06835	0.04165	0	0	0	0.5555	0.128	0.6835	0.4165	0	0
	5	alpha	1	200x24 weeks	PCR90	Daily	VAC70	100	Unvaccinated	0	0.000111042	4.89583e-05	0.00016	9.82292e-05	0	0	0	0.0533	0.0235	0.0768	0.04715	0	0	0	0.533	0.235	0.768	0.4715	0	0
	5	alpha	1.2	200x24 weeks	PCR90	Daily	VAC70	100	Unvaccinated	0	0.000116562	6.5625e-05	0.000182188	0.000111354	0	0	0	0.05595	0.0315	0.08745	0.05345	0	0	0	0.5595	0.315	0.8745	0.5345	0	0
	5	delta	0.6	200x24 weeks	PCR90	Daily	VAC70	100	Unvaccinated	0	0.000141667	0.000130417	0.000272083	0.000173958	0	0	0	0.068	0.0626	0.1306	0.0835	0	0	0	0.68	0.626	1.306	0.835	0	0
	5	delta	1	200x24 weeks	PCR90	Daily	VAC70	100	Unvaccinated	0	0.000147708	0.000576875	0.000724583	0.000469167	0	0	0	0.0709	0.2769	0.3478	0.2252	0	0	0	0.709	2.769	3.478	2.252	0	0
	5	delta	1.2	200x24 weeks	PCR90	Daily	VAC70	100	Unvaccinated	0	0.000145104	0.00107896	0.00122406	0.000802292	0	0	0	0.06965	0.5179	0.58755	0.3851	0	0	0	0.6965	5.179	5.8755	3.851	0	0
	5	original	0.6	200x24 weeks	PCR90	Daily	VAC50	25	Unvaccinated	3.74738	0.000321042	7.75e-05	0.000398542	5.65625e-05	0.000349167	0.003755	1798.74	0.1541	0.0372	0.1913	0.02715	0.1676	1.8024	17987.4	1.541	0.372	1.913	0.2715	1.676	18.024
	5	original	1	200x24 weeks	PCR90	Daily	VAC50	25	Unvaccinated	3.74719	0.000302396	0.000130417	0.000432812	6.19792e-05	0.0003725	0.0037225	1798.65	0.14515	0.0626	0.20775	0.02975	0.1788	1.7868	17986.5	1.4515	0.626	2.0775	0.2975	1.788	17.868
	5	original	1.2	200x24 weeks	PCR90	Daily	VAC50	25	Unvaccinated	3.74681	0.000313021	0.000170625	0.000483646	6.22917e-05	0.000429792	0.00372688	1798.47	0.15025	0.0819	0.23215	0.0299	0.2063	1.7889	17984.7	1.5025	0.819	2.3215	0.299	2.063	17.889
	5	alpha	0.6	200x24 weeks	PCR90	Daily	VAC50	25	Unvaccinated	3.74645	0.000303646	0.000215417	0.000519062	8.67708e-05	0.000469063	0.00370948	1798.3	0.14575	0.1034	0.24915	0.04165	0.22515	1.78055	17983	1.4575	1.034	2.4915	0.4165	2.2515	17.8055
	5	alpha	1	200x24 weeks	PCR90	Daily	VAC50	25	Unvaccinated	3.74365	0.000301146	0.00065	0.000951146	0.000155	0.000848646	0.0036851	1796.95	0.14455	0.312	0.45655	0.0744	0.40735	1.76885	17969.5	1.4455	3.12	4.5655	0.744	4.0735	17.6885
	5	alpha	1.2	200x24 weeks	PCR90	Daily	VAC50	25	Unvaccinated	3.74066	0.000300729	0.0010749	0.00137562	0.000219896	0.00124062	0.003655	1795.51	0.14435	0.51595	0.6603	0.10555	0.5955	1.7544	17955.1	1.4435	5.1595	6.603	1.0555	5.955	17.544
	5	delta	0.6	200x24 weeks	PCR90	Daily	VAC50	25	Unvaccinated	3.73485	0.000308125	0.00206583	0.00237396	0.000512813	0.00194677	0.00364417	1792.73	0.1479	0.9916	1.1395	0.24615	0.93445	1.7492	17927.3	1.479	9.916	11.395	2.4615	9.3445	17.492
	5	delta	1	200x24 weeks	PCR90	Daily	VAC50	25	Unvaccinated	3.63602	0.000256771	0.0181542	0.0184109	0.00434906	0.0144922	0.00288437	1745.29	0.12325	8.714	8.83725	2.08755	6.95625	1.3845	17452.9	1.2325	87.14	88.3725	20.8755	69.5625	13.845
	5	delta	1.2	200x24 weeks	PCR90	Daily	VAC50	25	Unvaccinated	3.60769	0.000230729	0.0231464	0.0233771	0.0057049	0.0180523	0.00262979	1731.69	0.11075	11.1103	11.221	2.73835	8.6651	1.2623	17316.9	1.1075	111.103	112.21	27.3835	86.651	12.623
	5	original	0.6	200x24 weeks	PCR90	Daily	VAC50	50	Unvaccinated	2.49851	0.000266562	3.42708e-05	0.000300833	7.03125e-05	0.000199479	0.00246375	1199.29	0.12795	0.01645	0.1444	0.03375	0.09575	1.1826	11992.9	1.2795	0.1645	1.444	0.3375	0.9575	11.826
	5	original	1	200x24 weeks	PCR90	Daily	VAC50	50	Unvaccinated	2.49826	0.000275937	7.01042e-05	0.000346042	8.21875e-05	0.000232292	0.00249844	1199.17	0.13245	0.03365	0.1661	0.03945	0.1115	1.19925	11991.7	1.3245	0.3365	1.661	0.3945	1.115	11.9925
	5	original	1.2	200x24 weeks	PCR90	Daily	VAC50	50	Unvaccinated	2.49815	0.000274375	9.11458e-05	0.000365521	9.04167e-05	0.000245938	0.00250042	1199.11	0.1317	0.04375	0.17545	0.0434	0.11805	1.2002	11991.1	1.317	0.4375	1.7545	0.434	1.1805	12.002
	5	alpha	0.6	200x24 weeks	PCR90	Daily	VAC50	50	Unvaccinated	2.49774	0.000265729	0.000165729	0.000431458	0.000113854	0.000300833	0.00245021	1198.92	0.12755	0.07955	0.2071	0.05465	0.1444	1.1761	11989.2	1.2755	0.7955	2.071	0.5465	1.444	11.761
	5	alpha	1	200x24 weeks	PCR90	Daily	VAC50	50	Unvaccinated	2.49648	0.000262292	0.000415	0.000677292	0.000185938	0.000467083	0.00251146	1198.31	0.1259	0.1992	0.3251	0.08925	0.2242	1.2055	11983.1	1.259	1.992	3.251	0.8925	2.242	12.055
	5	alpha	1.2	200x24 weeks	PCR90	Daily	VAC50	50	Unvaccinated	2.49473	0.000259583	0.000756146	0.00101573	0.000280833	0.000695625	0.00245167	1197.47	0.1246	0.36295	0.48755	0.1348	0.3339	1.1768	11974.7	1.246	3.6295	4.8755	1.348	3.339	11.768
	5	delta	0.6	200x24 weeks	PCR90	Daily	VAC50	50	Unvaccinated	2.49207	0.000291146	0.00140427	0.00169542	0.000571667	0.00101865	0.00246448	1196.2	0.13975	0.67405	0.8138	0.2744	0.48895	1.18295	11962	1.3975	6.7405	8.138	2.744	4.8895	11.8295
	5	delta	1	200x24 weeks	PCR90	Daily	VAC50	50	Unvaccinated	2.43782	0.000246562	0.0142019	0.0144484	0.00535594	0.00791115	0.00201979	1170.16	0.11835	6.8169	6.93525	2.57085	3.79735	0.9695	11701.6	1.1835	68.169	69.3525	25.7085	37.9735	9.695
	5	delta	1.2	200x24 weeks	PCR90	Daily	VAC50	50	Unvaccinated	2.41338	0.000219687	0.0203943	0.020614	0.00789906	0.010895	0.00181646	1158.42	0.10545	9.78925	9.8947	3.79155	5.2296	0.8719	11584.2	1.0545	97.8925	98.947	37.9155	52.296	8.719
	5	original	0.6	200x24 weeks	PCR90	Daily	VAC50	75	Unvaccinated	1.24933	0.000217604	1.32292e-05	0.000230833	8.32292e-05	8.94792e-05	0.00123385	599.678	0.10445	0.00635	0.1108	0.03995	0.04295	0.59225	5996.78	1.0445	0.0635	1.108	0.3995	0.4295	5.9225
	5	original	1	200x24 weeks	PCR90	Daily	VAC50	75	Unvaccinated	1.24926	0.00022	2.63542e-05	0.000246354	9.22917e-05	9.90625e-05	0.00124781	599.644	0.1056	0.01265	0.11825	0.0443	0.04755	0.59895	5996.44	1.056	0.1265	1.1825	0.443	0.4755	5.9895
	5	original	1.2	200x24 weeks	PCR90	Daily	VAC50	75	Unvaccinated	1.24922	0.00022125	3.28125e-05	0.000254063	9.10417e-05	0.000103125	0.00124917	599.625	0.1062	0.01575	0.12195	0.0437	0.0495	0.5996	5996.25	1.062	0.1575	1.2195	0.437	0.495	5.996
	5	alpha	0.6	200x24 weeks	PCR90	Daily	VAC50	75	Unvaccinated	1.24898	0.000215	0.000100729	0.000315729	0.000135312	0.000134479	0.00125687	599.512	0.1032	0.04835	0.15155	0.06495	0.06455	0.6033	5995.12	1.032	0.4835	1.5155	0.6495	0.6455	6.033
	5	alpha	1	200x24 weeks	PCR90	Daily	VAC50	75	Unvaccinated	1.24854	0.000222708	0.000257187	0.000479896	0.000209896	0.000195521	0.00123604	599.297	0.1069	0.12345	0.23035	0.10075	0.09385	0.5933	5992.97	1.069	1.2345	2.3035	1.0075	0.9385	5.933
	5	alpha	1.2	200x24 weeks	PCR90	Daily	VAC50	75	Unvaccinated	1.248	0.000223021	0.000427396	0.000650417	0.000279792	0.000263958	0.00123406	599.039	0.10705	0.20515	0.3122	0.1343	0.1267	0.59235	5990.39	1.0705	2.0515	3.122	1.343	1.267	5.9235
	5	delta	0.6	200x24 weeks	PCR90	Daily	VAC50	75	Unvaccinated	1.24653	0.000262917	0.00107938	0.00134229	0.000656771	0.000442292	0.00123156	598.335	0.1262	0.5181	0.6443	0.31525	0.2123	0.59115	5983.35	1.262	5.181	6.443	3.1525	2.123	5.9115
	5	delta	1	200x24 weeks	PCR90	Daily	VAC50	75	Unvaccinated	1.22435	0.000233854	0.0109523	0.0111861	0.00571719	0.003265	0.00105833	587.689	0.11225	5.2571	5.36935	2.74425	1.5672	0.508	5876.89	1.1225	52.571	53.6935	27.4425	15.672	5.08
	5	delta	1.2	200x24 weeks	PCR90	Daily	VAC50	75	Unvaccinated	1.21174	0.000207604	0.0173075	0.0175151	0.0091676	0.004825	0.000974583	581.636	0.09965	8.3076	8.40725	4.40045	2.316	0.4678	5816.36	0.9965	83.076	84.0725	44.0045	23.16	4.678
	5	original	0.6	200x24 weeks	PCR90	Daily	VAC50	100	Unvaccinated	0	0.00019625	2.70833e-06	0.000198958	0.000109688	0	0	0	0.0942	0.0013	0.0955	0.05265	0	0	0	0.942	0.013	0.955	0.5265	0	0
	5	original	1	200x24 weeks	PCR90	Daily	VAC50	100	Unvaccinated	0	0.000177812	5e-06	0.000182813	0.000100937	0	0	0	0.08535	0.0024	0.08775	0.04845	0	0	0	0.8535	0.024	0.8775	0.4845	0	0
	5	original	1.2	200x24 weeks	PCR90	Daily	VAC50	100	Unvaccinated	0	0.000187604	4.89583e-06	0.0001925	0.000106562	0	0	0	0.09005	0.00235	0.0924	0.05115	0	0	0	0.9005	0.0235	0.924	0.5115	0	0
	5	alpha	0.6	200x24 weeks	PCR90	Daily	VAC50	100	Unvaccinated	0	0.000180312	7.0625e-05	0.000250938	0.000170208	0	0	0	0.08655	0.0339	0.12045	0.0817	0	0	0	0.8655	0.339	1.2045	0.817	0	0
	5	alpha	1	200x24 weeks	PCR90	Daily	VAC50	100	Unvaccinated	0	0.000179687	0.000169062	0.00034875	0.000229792	0	0	0	0.08625	0.08115	0.1674	0.1103	0	0	0	0.8625	0.8115	1.674	1.103	0	0
	5	alpha	1.2	200x24 weeks	PCR90	Daily	VAC50	100	Unvaccinated	0	0.000184167	0.000248854	0.000433021	0.000284688	0	0	0	0.0884	0.11945	0.20785	0.13665	0	0	0	0.884	1.1945	2.0785	1.3665	0	0
	5	delta	0.6	200x24 weeks	PCR90	Daily	VAC50	100	Unvaccinated	0	0.00023875	0.000711042	0.000949792	0.000643125	0	0	0	0.1146	0.3413	0.4559	0.3087	0	0	0	1.146	3.413	4.559	3.087	0	0
	5	delta	1	200x24 weeks	PCR90	Daily	VAC50	100	Unvaccinated	0	0.000222917	0.0078924	0.00811531	0.00544229	0	0	0	0.107	3.78835	3.89535	2.6123	0	0	0	1.07	37.8835	38.9535	26.123	0	0
	5	delta	1.2	200x24 weeks	PCR90	Daily	VAC50	100	Unvaccinated	0	0.000204271	0.0140558	0.0142601	0.00961844	0	0	0	0.09805	6.7468	6.84485	4.61685	0	0	0	0.9805	67.468	68.4485	46.1685	0	0
	5	original	0.6	200x24 weeks	PCR90	MWF	NOVAC	0	Unvaccinated	2.99792	0.000355729	0.000139167	0.000494896	5.20833e-05	0.000481667	0.0029751	1439	0.17075	0.0668	0.23755	0.025	0.2312	1.42805	14390	1.7075	0.668	2.3755	0.25	2.312	14.2805
	5	original	1	200x24 weeks	PCR90	MWF	NOVAC	0	Unvaccinated	2.99719	0.00034375	0.000324271	0.000668021	7.26042e-05	0.000648646	0.00299042	1438.65	0.165	0.15565	0.32065	0.03485	0.31135	1.4354	14386.5	1.65	1.5565	3.2065	0.3485	3.1135	14.354
	5	original	1.2	200x24 weeks	PCR90	MWF	NOVAC	0	Unvaccinated	2.99667	0.000344167	0.000451354	0.000795521	8.35417e-05	0.000775938	0.00298146	1438.4	0.1652	0.21665	0.38185	0.0401	0.37245	1.4311	14384	1.652	2.1665	3.8185	0.401	3.7245	14.311
	5	alpha	0.6	200x24 weeks	PCR90	MWF	NOVAC	0	Unvaccinated	2.99664	0.000339687	0.000436042	0.000775729	8.85417e-05	0.000774583	0.00298573	1438.39	0.16305	0.2093	0.37235	0.0425	0.3718	1.43315	14383.9	1.6305	2.093	3.7235	0.425	3.718	14.3315
	5	alpha	1	200x24 weeks	PCR90	MWF	NOVAC	0	Unvaccinated	2.98949	0.000334688	0.00209948	0.00243417	0.000293542	0.00240885	0.00289427	1434.95	0.16065	1.00775	1.1684	0.1409	1.15625	1.38925	14349.5	1.6065	10.0775	11.684	1.409	11.5625	13.8925
	5	alpha	1.2	200x24 weeks	PCR90	MWF	NOVAC	0	Unvaccinated	2.97478	0.000321875	0.00549667	0.00581854	0.000692083	0.00577656	0.00278021	1427.89	0.1545	2.6384	2.7929	0.3322	2.77275	1.3345	14278.9	1.545	26.384	27.929	3.322	27.7275	13.345
	5	delta	0.6	200x24 weeks	PCR90	MWF	NOVAC	0	Unvaccinated	2.95844	0.000314062	0.00933448	0.00964854	0.00166427	0.00896677	0.00268083	1420.05	0.15075	4.48055	4.6313	0.79885	4.30405	1.2868	14200.5	1.5075	44.8055	46.313	7.9885	43.0405	12.868
	5	delta	1	200x24 weeks	PCR90	MWF	NOVAC	0	Unvaccinated	2.8825	0.000231667	0.0267473	0.026979	0.00467458	0.0251833	0.00196042	1383.6	0.1112	12.8387	12.9499	2.2438	12.088	0.941	13836	1.112	128.387	129.499	22.438	120.88	9.41
	5	delta	1.2	200x24 weeks	PCR90	MWF	NOVAC	0	Unvaccinated	2.87459	0.000211146	0.0283285	0.0285397	0.00498813	0.0266832	0.00186208	1379.8	0.10135	13.5977	13.699	2.3943	12.8079	0.8938	13798	1.0135	135.977	136.99	23.943	128.079	8.938
	5	original	0.6	200x24 weeks	PCR90	MWF	VAC95	25	Unvaccinated	2.24859	0.000274687	7.17708e-05	0.000346458	4e-05	0.000327396	0.0022474	1079.32	0.13185	0.03445	0.1663	0.0192	0.15715	1.07875	10793.2	1.3185	0.3445	1.663	0.192	1.5715	10.7875
	5	original	1	200x24 weeks	PCR90	MWF	VAC95	25	Unvaccinated	2.24834	0.000266354	0.000141979	0.000408333	4.4375e-05	0.000387604	0.00222833	1079.2	0.12785	0.06815	0.196	0.0213	0.18605	1.0696	10792	1.2785	0.6815	1.96	0.213	1.8605	10.696
	5	original	1.2	200x24 weeks	PCR90	MWF	VAC95	25	Unvaccinated	2.24808	0.000268021	0.000198958	0.000466979	5.27083e-05	0.000445833	0.00223156	1079.08	0.12865	0.0955	0.22415	0.0253	0.214	1.07115	10790.8	1.2865	0.955	2.2415	0.253	2.14	10.7115
	5	alpha	0.6	200x24 weeks	PCR90	MWF	VAC95	25	Unvaccinated	2.24803	0.000260313	0.000208646	0.000468958	6.10417e-05	0.000452917	0.00225396	1079.05	0.12495	0.10015	0.2251	0.0293	0.2174	1.0819	10790.5	1.2495	1.0015	2.251	0.293	2.174	10.819
	5	alpha	1	200x24 weeks	PCR90	MWF	VAC95	25	Unvaccinated	2.24643	0.000265312	0.000590937	0.00085625	0.00011125	0.000823646	0.00221125	1078.29	0.12735	0.28365	0.411	0.0534	0.39535	1.0614	10782.9	1.2735	2.8365	4.11	0.534	3.9535	10.614
	5	alpha	1.2	200x24 weeks	PCR90	MWF	VAC95	25	Unvaccinated	2.24379	0.000260937	0.00122698	0.00148792	0.000185833	0.00143521	0.00217427	1077.02	0.12525	0.58895	0.7142	0.0892	0.6889	1.04365	10770.2	1.2525	5.8895	7.142	0.892	6.889	10.4365
	5	delta	0.6	200x24 weeks	PCR90	MWF	VAC95	25	Unvaccinated	2.2406	0.000268438	0.00203042	0.00229885	0.00043375	0.00203708	0.00218625	1075.49	0.12885	0.9746	1.10345	0.2082	0.9778	1.0494	10754.9	1.2885	9.746	11.0345	2.082	9.778	10.494
	5	delta	1	200x24 weeks	PCR90	MWF	VAC95	25	Unvaccinated	2.19562	0.000218646	0.0136283	0.013847	0.002875	0.011732	0.00177625	1053.9	0.10495	6.5416	6.64655	1.38	5.63135	0.8526	10539	1.0495	65.416	66.4655	13.8	56.3135	8.526
	5	delta	1.2	200x24 weeks	PCR90	MWF	VAC95	25	Unvaccinated	2.17876	0.000205208	0.0181635	0.0183687	0.00398271	0.0152459	0.00163	1045.8	0.0985	8.7185	8.817	1.9117	7.31805	0.7824	10458	0.985	87.185	88.17	19.117	73.1805	7.824
	5	original	0.6	200x24 weeks	PCR90	MWF	VAC95	50	Unvaccinated	1.49915	0.000188021	2.98958e-05	0.000217917	2.45833e-05	0.000202292	0.00148083	719.59	0.09025	0.01435	0.1046	0.0118	0.0971	0.7108	7195.9	0.9025	0.1435	1.046	0.118	0.971	7.108
	5	original	1	200x24 weeks	PCR90	MWF	VAC95	50	Unvaccinated	1.49902	0.000188229	6.17708e-05	0.00025	3.32292e-05	0.000224896	0.00150906	719.53	0.09035	0.02965	0.12	0.01595	0.10795	0.72435	7195.3	0.9035	0.2965	1.2	0.1595	1.0795	7.2435
	5	original	1.2	200x24 weeks	PCR90	MWF	VAC95	50	Unvaccinated	1.49893	0.000189167	8.21875e-05	0.000271354	3.26042e-05	0.000248438	0.00148708	719.486	0.0908	0.03945	0.13025	0.01565	0.11925	0.7138	7194.86	0.908	0.3945	1.3025	0.1565	1.1925	7.138
	5	alpha	0.6	200x24 weeks	PCR90	MWF	VAC95	50	Unvaccinated	1.49892	0.000189271	8.30208e-05	0.000272292	4.40625e-05	0.000245625	0.0014874	719.482	0.09085	0.03985	0.1307	0.02115	0.1179	0.71395	7194.82	0.9085	0.3985	1.307	0.2115	1.179	7.1395
	5	alpha	1	200x24 weeks	PCR90	MWF	VAC95	50	Unvaccinated	1.49842	0.000189479	0.000206667	0.000396146	6.0625e-05	0.000362083	0.00148427	719.242	0.09095	0.0992	0.19015	0.0291	0.1738	0.71245	7192.42	0.9095	0.992	1.9015	0.291	1.738	7.1245
	5	alpha	1.2	200x24 weeks	PCR90	MWF	VAC95	50	Unvaccinated	1.49812	0.00019	0.000282813	0.000472812	7.39583e-05	0.000428229	0.001475	719.098	0.0912	0.13575	0.22695	0.0355	0.20555	0.708	7190.98	0.912	1.3575	2.2695	0.355	2.0555	7.08
	5	delta	0.6	200x24 weeks	PCR90	MWF	VAC95	50	Unvaccinated	1.49779	0.000194688	0.000393854	0.000588542	0.000128333	0.000480208	0.00148021	718.939	0.09345	0.18905	0.2825	0.0616	0.2305	0.7105	7189.4	0.9345	1.8905	2.825	0.616	2.305	7.105
	5	delta	1	200x24 weeks	PCR90	MWF	VAC95	50	Unvaccinated	1.48878	0.000198437	0.00293396	0.0031324	0.000737187	0.00242781	0.00139844	714.616	0.09525	1.4083	1.50355	0.35385	1.16535	0.67125	7146.16	0.9525	14.083	15.0355	3.5385	11.6535	6.7125
	5	delta	1.2	200x24 weeks	PCR90	MWF	VAC95	50	Unvaccinated	1.47988	0.000178021	0.00558146	0.00575948	0.00142104	0.00433396	0.00133073	710.341	0.08545	2.6791	2.76455	0.6821	2.0803	0.63875	7103.41	0.8545	26.791	27.6455	6.821	20.803	6.3875
	5	original	0.6	200x24 weeks	PCR90	MWF	VAC95	75	Unvaccinated	0.749611	0.000106146	7.60417e-06	0.00011375	1.70833e-05	9.07292e-05	0.000759167	359.813	0.05095	0.00365	0.0546	0.0082	0.04355	0.3644	3598.13	0.5095	0.0365	0.546	0.082	0.4355	3.644
	5	original	1	200x24 weeks	PCR90	MWF	VAC95	75	Unvaccinated	0.749566	0.000109167	1.64583e-05	0.000125625	2.05208e-05	9.91667e-05	0.000754688	359.792	0.0524	0.0079	0.0603	0.00985	0.0476	0.36225	3597.92	0.524	0.079	0.603	0.0985	0.476	3.6225
	5	original	1.2	200x24 weeks	PCR90	MWF	VAC95	75	Unvaccinated	0.749565	0.000106042	1.72917e-05	0.000123333	1.75e-05	0.000102292	0.000735729	359.791	0.0509	0.0083	0.0592	0.0084	0.0491	0.35315	3597.91	0.509	0.083	0.592	0.084	0.491	3.5315
	5	alpha	0.6	200x24 weeks	PCR90	MWF	VAC95	75	Unvaccinated	0.749551	0.00011125	2.40625e-05	0.000135312	2.66667e-05	0.000104896	0.000761354	359.785	0.0534	0.01155	0.06495	0.0128	0.05035	0.36545	3597.85	0.534	0.1155	0.6495	0.128	0.5035	3.6545
	5	alpha	1	200x24 weeks	PCR90	MWF	VAC95	75	Unvaccinated	0.749473	0.000109896	4.45833e-05	0.000154479	3.23958e-05	0.000120625	0.000745208	359.747	0.05275	0.0214	0.07415	0.01555	0.0579	0.3577	3597.47	0.5275	0.214	0.7415	0.1555	0.579	3.577
	5	alpha	1.2	200x24 weeks	PCR90	MWF	VAC95	75	Unvaccinated	0.749426	0.000113958	5.73958e-05	0.000171354	3.55208e-05	0.00013375	0.000750104	359.725	0.0547	0.02755	0.08225	0.01705	0.0642	0.36005	3597.25	0.547	0.2755	0.8225	0.1705	0.642	3.6005
	5	delta	0.6	200x24 weeks	PCR90	MWF	VAC95	75	Unvaccinated	0.749371	0.000125	8.625e-05	0.00021125	6.13542e-05	0.000136146	0.000747292	359.698	0.06	0.0414	0.1014	0.02945	0.06535	0.3587	3596.98	0.6	0.414	1.014	0.2945	0.6535	3.587
	5	delta	1	200x24 weeks	PCR90	MWF	VAC95	75	Unvaccinated	0.748905	0.000119167	0.000258542	0.000377708	0.000110729	0.0002375	0.000737083	359.475	0.0572	0.1241	0.1813	0.05315	0.114	0.3538	3594.75	0.572	1.241	1.813	0.5315	1.14	3.538
	5	delta	1.2	200x24 weeks	PCR90	MWF	VAC95	75	Unvaccinated	0.748238	0.000122292	0.0005025	0.000624792	0.000189583	0.000383125	0.000731667	359.154	0.0587	0.2412	0.2999	0.091	0.1839	0.3512	3591.54	0.587	2.412	2.999	0.91	1.839	3.512
	5	original	0.6	200x24 weeks	PCR90	MWF	VAC95	100	Unvaccinated	0	2.73958e-05	1.04167e-07	2.75e-05	1.21875e-05	0	0	0	0.01315	5e-05	0.0132	0.00585	0	0	0	0.1315	0.0005	0.132	0.0585	0	0
	5	original	1	200x24 weeks	PCR90	MWF	VAC95	100	Unvaccinated	0	2.40625e-05	1.04167e-07	2.41667e-05	9.58333e-06	0	0	0	0.01155	5e-05	0.0116	0.0046	0	0	0	0.1155	0.0005	0.116	0.046	0	0
	5	original	1.2	200x24 weeks	PCR90	MWF	VAC95	100	Unvaccinated	0	2.32292e-05	0	2.32292e-05	1.08333e-05	0	0	0	0.01115	0	0.01115	0.0052	0	0	0	0.1115	0	0.1115	0.052	0	0
	5	alpha	0.6	200x24 weeks	PCR90	MWF	VAC95	100	Unvaccinated	0	3.03125e-05	1.875e-06	3.21875e-05	1.61458e-05	0	0	0	0.01455	0.0009	0.01545	0.00775	0	0	0	0.1455	0.009	0.1545	0.0775	0	0
	5	alpha	1	200x24 weeks	PCR90	MWF	VAC95	100	Unvaccinated	0	3.17708e-05	3.125e-06	3.48958e-05	1.85417e-05	0	0	0	0.01525	0.0015	0.01675	0.0089	0	0	0	0.1525	0.015	0.1675	0.089	0	0
	5	alpha	1.2	200x24 weeks	PCR90	MWF	VAC95	100	Unvaccinated	0	3.27083e-05	4.16667e-06	3.6875e-05	1.84375e-05	0	0	0	0.0157	0.002	0.0177	0.00885	0	0	0	0.157	0.02	0.177	0.0885	0	0
	5	delta	0.6	200x24 weeks	PCR90	MWF	VAC95	100	Unvaccinated	0	5.17708e-05	1.27083e-05	6.44792e-05	3.61458e-05	0	0	0	0.02485	0.0061	0.03095	0.01735	0	0	0	0.2485	0.061	0.3095	0.1735	0	0
	5	delta	1	200x24 weeks	PCR90	MWF	VAC95	100	Unvaccinated	0	4.89583e-05	1.84375e-05	6.73958e-05	3.72917e-05	0	0	0	0.0235	0.00885	0.03235	0.0179	0	0	0	0.235	0.0885	0.3235	0.179	0	0
	5	delta	1.2	200x24 weeks	PCR90	MWF	VAC95	100	Unvaccinated	0	4.85417e-05	2.55208e-05	7.40625e-05	4.40625e-05	0	0	0	0.0233	0.01225	0.03555	0.02115	0	0	0	0.233	0.1225	0.3555	0.2115	0	0
	5	original	0.6	200x24 weeks	PCR90	MWF	VAC70	25	Unvaccinated	2.24854	0.000300729	8.40625e-05	0.000384792	5.63542e-05	0.000339792	0.00225177	1079.3	0.14435	0.04035	0.1847	0.02705	0.1631	1.08085	10793	1.4435	0.4035	1.847	0.2705	1.631	10.8085
	5	original	1	200x24 weeks	PCR90	MWF	VAC70	25	Unvaccinated	2.24826	0.000289896	0.000170417	0.000460313	6.44792e-05	0.000407187	0.00219729	1079.16	0.13915	0.0818	0.22095	0.03095	0.19545	1.0547	10791.6	1.3915	0.818	2.2095	0.3095	1.9545	10.547
	5	original	1.2	200x24 weeks	PCR90	MWF	VAC70	25	Unvaccinated	2.24809	0.000286146	0.000216146	0.000502292	7.40625e-05	0.000443854	0.00221594	1079.08	0.13735	0.10375	0.2411	0.03555	0.21305	1.06365	10790.8	1.3735	1.0375	2.411	0.3555	2.1305	10.6365
	5	alpha	0.6	200x24 weeks	PCR90	MWF	VAC70	25	Unvaccinated	2.24799	0.000279167	0.000235	0.000514167	8.1875e-05	0.000466979	0.00220531	1079.04	0.134	0.1128	0.2468	0.0393	0.22415	1.05855	10790.4	1.34	1.128	2.468	0.393	2.2415	10.5855
	5	alpha	1	200x24 weeks	PCR90	MWF	VAC70	25	Unvaccinated	2.24528	0.000297292	0.000922292	0.00121958	0.000200208	0.00109135	0.00220302	1077.74	0.1427	0.4427	0.5854	0.0961	0.52385	1.05745	10777.4	1.427	4.427	5.854	0.961	5.2385	10.5745
	5	alpha	1.2	200x24 weeks	PCR90	MWF	VAC70	25	Unvaccinated	2.24214	0.000283021	0.00178479	0.00206781	0.000353438	0.00181865	0.00218052	1076.22	0.13585	0.8567	0.99255	0.16965	0.87295	1.04665	10762.2	1.3585	8.567	9.9255	1.6965	8.7295	10.4665
	5	delta	0.6	200x24 weeks	PCR90	MWF	VAC70	25	Unvaccinated	2.23667	0.000288958	0.00330167	0.00359063	0.000844792	0.00288948	0.00215583	1073.6	0.1387	1.5848	1.7235	0.4055	1.38695	1.0348	10736	1.387	15.848	17.235	4.055	13.8695	10.348
	5	delta	1	200x24 weeks	PCR90	MWF	VAC70	25	Unvaccinated	2.18016	0.000228021	0.0196977	0.0199257	0.00534115	0.0149247	0.00167333	1046.48	0.10945	9.4549	9.56435	2.56375	7.16385	0.8032	10464.8	1.0945	94.549	95.6435	25.6375	71.6385	8.032
	5	delta	1.2	200x24 weeks	PCR90	MWF	VAC70	25	Unvaccinated	2.16856	0.000207812	0.0235251	0.0237329	0.00660615	0.0173628	0.00153854	1040.91	0.09975	11.292	11.3918	3.17095	8.33415	0.7385	10409.1	0.9975	112.921	113.918	31.7095	83.3415	7.385
	5	original	0.6	200x24 weeks	PCR90	MWF	VAC70	50	Unvaccinated	1.49914	0.000233542	3.86458e-05	0.000272188	5.45833e-05	0.00020375	0.00150573	719.585	0.1121	0.01855	0.13065	0.0262	0.0978	0.72275	7195.85	1.121	0.1855	1.3065	0.262	0.978	7.2275
	5	original	1	200x24 weeks	PCR90	MWF	VAC70	50	Unvaccinated	1.49899	0.000234896	7.94792e-05	0.000314375	6.58333e-05	0.000234896	0.00148115	719.514	0.11275	0.03815	0.1509	0.0316	0.11275	0.71095	7195.14	1.1275	0.3815	1.509	0.316	1.1275	7.1095
	5	original	1.2	200x24 weeks	PCR90	MWF	VAC70	50	Unvaccinated	1.49899	0.000229062	9.1875e-05	0.000320937	6.98958e-05	0.000234896	0.00149677	719.514	0.10995	0.0441	0.15405	0.03355	0.11275	0.71845	7195.14	1.0995	0.441	1.5405	0.3355	1.1275	7.1845
	5	alpha	0.6	200x24 weeks	PCR90	MWF	VAC70	50	Unvaccinated	1.49886	0.000225521	0.000129896	0.000355417	8.38542e-05	0.000267604	0.00147552	719.451	0.10825	0.06235	0.1706	0.04025	0.12845	0.70825	7194.51	1.0825	0.6235	1.706	0.4025	1.2845	7.0825
	5	alpha	1	200x24 weeks	PCR90	MWF	VAC70	50	Unvaccinated	1.49805	0.000235833	0.000364687	0.000600521	0.000145729	0.000449271	0.00148833	719.063	0.1132	0.17505	0.28825	0.06995	0.21565	0.7144	7190.63	1.132	1.7505	2.8825	0.6995	2.1565	7.144
	5	alpha	1.2	200x24 weeks	PCR90	MWF	VAC70	50	Unvaccinated	1.49731	0.000231979	0.0005875	0.000819479	0.000205417	0.000616875	0.00147365	718.711	0.11135	0.282	0.39335	0.0986	0.2961	0.70735	7187.11	1.1135	2.82	3.9335	0.986	2.961	7.0735
	5	delta	0.6	200x24 weeks	PCR90	MWF	VAC70	50	Unvaccinated	1.49613	0.000241042	0.00106906	0.0013101	0.000417396	0.000839896	0.00147146	718.142	0.1157	0.51315	0.62885	0.20035	0.40315	0.7063	7181.42	1.157	5.1315	6.2885	2.0035	4.0315	7.063
	5	delta	1	200x24 weeks	PCR90	MWF	VAC70	50	Unvaccinated	1.47347	0.000213438	0.00973698	0.00995042	0.00350542	0.00574615	0.00127323	707.264	0.10245	4.67375	4.7762	1.6826	2.75815	0.61115	7072.65	1.0245	46.7375	47.762	16.826	27.5815	6.1115
	5	delta	1.2	200x24 weeks	PCR90	MWF	VAC70	50	Unvaccinated	1.4605	0.000190625	0.0153458	0.0155365	0.00583198	0.00843833	0.0011599	701.04	0.0915	7.366	7.4575	2.79935	4.0504	0.55675	7010.4	0.915	73.66	74.575	27.9935	40.504	5.5675
	5	original	0.6	200x24 weeks	PCR90	MWF	VAC70	75	Unvaccinated	0.749578	0.000177083	1.47917e-05	0.000191875	6e-05	9.59375e-05	0.000755104	359.798	0.085	0.0071	0.0921	0.0288	0.04605	0.36245	3597.98	0.85	0.071	0.921	0.288	0.4605	3.6245
	5	original	1	200x24 weeks	PCR90	MWF	VAC70	75	Unvaccinated	0.749581	0.000173229	2.375e-05	0.000196979	6.11458e-05	9.65625e-05	0.000754688	359.799	0.08315	0.0114	0.09455	0.02935	0.04635	0.36225	3597.99	0.8315	0.114	0.9455	0.2935	0.4635	3.6225
	5	original	1.2	200x24 weeks	PCR90	MWF	VAC70	75	Unvaccinated	0.749573	0.000172292	3.27083e-05	0.000205	6.63542e-05	9.96875e-05	0.000749792	359.795	0.0827	0.0157	0.0984	0.03185	0.04785	0.3599	3597.95	0.827	0.157	0.984	0.3185	0.4785	3.599
	5	alpha	0.6	200x24 weeks	PCR90	MWF	VAC70	75	Unvaccinated	0.749472	0.00017125	6.45833e-05	0.000235833	8.5e-05	0.000121562	0.000749479	359.747	0.0822	0.031	0.1132	0.0408	0.05835	0.35975	3597.47	0.822	0.31	1.132	0.408	0.5835	3.5975
	5	alpha	1	200x24 weeks	PCR90	MWF	VAC70	75	Unvaccinated	0.749344	0.000172917	0.000140417	0.000313333	0.00012	0.000153438	0.000760833	359.685	0.083	0.0674	0.1504	0.0576	0.07365	0.3652	3596.85	0.83	0.674	1.504	0.576	0.7365	3.652
	5	alpha	1.2	200x24 weeks	PCR90	MWF	VAC70	75	Unvaccinated	0.749219	0.000165	0.000194375	0.000359375	0.000137083	0.00018	0.000738854	359.625	0.0792	0.0933	0.1725	0.0658	0.0864	0.35465	3596.25	0.792	0.933	1.725	0.658	0.864	3.5465
	5	delta	0.6	200x24 weeks	PCR90	MWF	VAC70	75	Unvaccinated	0.748964	0.000200417	0.000350208	0.000550625	0.000242396	0.000225625	0.000740208	359.503	0.0962	0.1681	0.2643	0.11635	0.1083	0.3553	3595.03	0.962	1.681	2.643	1.1635	1.083	3.553
	5	delta	1	200x24 weeks	PCR90	MWF	VAC70	75	Unvaccinated	0.745165	0.000194479	0.00269656	0.00289104	0.00134271	0.00104094	0.00072	357.679	0.09335	1.29435	1.3877	0.6445	0.49965	0.3456	3576.79	0.9335	12.9435	13.877	6.445	4.9965	3.456
	5	delta	1.2	200x24 weeks	PCR90	MWF	VAC70	75	Unvaccinated	0.739531	0.000183542	0.00661375	0.00679729	0.0032375	0.00225771	0.000676875	354.975	0.0881	3.1746	3.2627	1.554	1.0837	0.3249	3549.75	0.881	31.746	32.627	15.54	10.837	3.249
	5	original	0.6	200x24 weeks	PCR90	MWF	VAC70	100	Unvaccinated	0	0.000113021	8.33333e-07	0.000113854	6.38542e-05	0	0	0	0.05425	0.0004	0.05465	0.03065	0	0	0	0.5425	0.004	0.5465	0.3065	0	0
	5	original	1	200x24 weeks	PCR90	MWF	VAC70	100	Unvaccinated	0	0.000110938	2.39583e-06	0.000113333	5.79167e-05	0	0	0	0.05325	0.00115	0.0544	0.0278	0	0	0	0.5325	0.0115	0.544	0.278	0	0
	5	original	1.2	200x24 weeks	PCR90	MWF	VAC70	100	Unvaccinated	0	0.000122188	2.39583e-06	0.000124583	6.58333e-05	0	0	0	0.05865	0.00115	0.0598	0.0316	0	0	0	0.5865	0.0115	0.598	0.316	0	0
	5	alpha	0.6	200x24 weeks	PCR90	MWF	VAC70	100	Unvaccinated	0	0.000108437	2.14583e-05	0.000129896	8.22917e-05	0	0	0	0.05205	0.0103	0.06235	0.0395	0	0	0	0.5205	0.103	0.6235	0.395	0	0
	5	alpha	1	200x24 weeks	PCR90	MWF	VAC70	100	Unvaccinated	0	0.000112708	4.54167e-05	0.000158125	0.0001	0	0	0	0.0541	0.0218	0.0759	0.048	0	0	0	0.541	0.218	0.759	0.48	0	0
	5	alpha	1.2	200x24 weeks	PCR90	MWF	VAC70	100	Unvaccinated	0	0.000107396	6.20833e-05	0.000169479	0.000111875	0	0	0	0.05155	0.0298	0.08135	0.0537	0	0	0	0.5155	0.298	0.8135	0.537	0	0
	5	delta	0.6	200x24 weeks	PCR90	MWF	VAC70	100	Unvaccinated	0	0.000147083	0.000136667	0.00028375	0.000183021	0	0	0	0.0706	0.0656	0.1362	0.08785	0	0	0	0.706	0.656	1.362	0.8785	0	0
	5	delta	1	200x24 weeks	PCR90	MWF	VAC70	100	Unvaccinated	0	0.000145521	0.000536354	0.000681875	0.000438021	0	0	0	0.06985	0.25745	0.3273	0.21025	0	0	0	0.6985	2.5745	3.273	2.1025	0	0
	5	delta	1.2	200x24 weeks	PCR90	MWF	VAC70	100	Unvaccinated	0	0.000152708	0.00124865	0.00140135	0.000916458	0	0	0	0.0733	0.59935	0.67265	0.4399	0	0	0	0.733	5.9935	6.7265	4.399	0	0
	5	original	0.6	200x24 weeks	PCR90	MWF	VAC50	25	Unvaccinated	2.24855	0.000315625	8.58333e-05	0.000401458	6.88542e-05	0.000337708	0.00221417	1079.3	0.1515	0.0412	0.1927	0.03305	0.1621	1.0628	10793	1.515	0.412	1.927	0.3305	1.621	10.628
	5	original	1	200x24 weeks	PCR90	MWF	VAC50	25	Unvaccinated	2.24827	0.000308021	0.000179062	0.000487083	8.71875e-05	0.000401458	0.00224208	1079.17	0.14785	0.08595	0.2338	0.04185	0.1927	1.0762	10791.7	1.4785	0.8595	2.338	0.4185	1.927	10.762
	5	original	1.2	200x24 weeks	PCR90	MWF	VAC50	25	Unvaccinated	2.24804	0.000307188	0.000242917	0.000550104	9.27083e-05	0.000458542	0.00223854	1079.06	0.14745	0.1166	0.26405	0.0445	0.2201	1.0745	10790.6	1.4745	1.166	2.6405	0.445	2.201	10.745
	5	alpha	0.6	200x24 weeks	PCR90	MWF	VAC50	25	Unvaccinated	2.24784	0.000310938	0.000279896	0.000590833	0.00011125	0.000502917	0.00221594	1078.96	0.14925	0.13435	0.2836	0.0534	0.2414	1.06365	10789.6	1.4925	1.3435	2.836	0.534	2.414	10.6365
	5	alpha	1	200x24 weeks	PCR90	MWF	VAC50	25	Unvaccinated	2.24445	0.000308333	0.00119521	0.00150354	0.000306458	0.00127073	0.00220625	1077.34	0.148	0.5737	0.7217	0.1471	0.60995	1.059	10773.4	1.48	5.737	7.217	1.471	6.0995	10.59
	5	alpha	1.2	200x24 weeks	PCR90	MWF	VAC50	25	Unvaccinated	2.2403	0.00029875	0.00238031	0.00267906	0.0005475	0.00222896	0.00218563	1075.34	0.1434	1.14255	1.28595	0.2628	1.0699	1.0491	10753.4	1.434	11.4255	12.8595	2.628	10.699	10.491
	5	delta	0.6	200x24 weeks	PCR90	MWF	VAC50	25	Unvaccinated	2.23239	0.000303646	0.0048349	0.00513854	0.00138844	0.00381906	0.00214344	1071.55	0.14575	2.32075	2.4665	0.66645	1.83315	1.02885	10715.5	1.4575	23.2075	24.665	6.6645	18.3315	10.2885
	5	delta	1	200x24 weeks	PCR90	MWF	VAC50	25	Unvaccinated	2.17201	0.000230937	0.0232027	0.0234336	0.00682063	0.0167293	0.00157167	1042.57	0.11085	11.1373	11.2482	3.2739	8.03005	0.7544	10425.7	1.1085	111.373	112.481	32.739	80.3005	7.544
	5	delta	1.2	200x24 weeks	PCR90	MWF	VAC50	25	Unvaccinated	2.16219	0.000212708	0.0262974	0.0265101	0.00784906	0.0187518	0.00150156	1037.85	0.1021	12.6227	12.7248	3.76755	9.00085	0.72075	10378.5	1.021	126.228	127.249	37.6755	90.0085	7.2075
	5	original	0.6	200x24 weeks	PCR90	MWF	VAC50	50	Unvaccinated	1.49914	0.000263854	4.82292e-05	0.000312083	8.08333e-05	0.000199271	0.00150302	719.588	0.12665	0.02315	0.1498	0.0388	0.09565	0.72145	7195.88	1.2665	0.2315	1.498	0.388	0.9565	7.2145
	5	original	1	200x24 weeks	PCR90	MWF	VAC50	50	Unvaccinated	1.499	0.000269896	9.4375e-05	0.000364271	9.60417e-05	0.000233542	0.0014924	719.521	0.12955	0.0453	0.17485	0.0461	0.1121	0.71635	7195.21	1.2955	0.453	1.7485	0.461	1.121	7.1635
	5	original	1.2	200x24 weeks	PCR90	MWF	VAC50	50	Unvaccinated	1.49897	0.000257917	0.000112292	0.000370208	9.86458e-05	0.0002375	0.00148521	719.504	0.1238	0.0539	0.1777	0.04735	0.114	0.7129	7195.04	1.238	0.539	1.777	0.4735	1.14	7.129
	5	alpha	0.6	200x24 weeks	PCR90	MWF	VAC50	50	Unvaccinated	1.49869	0.000266771	0.000194896	0.000461667	0.000139167	0.000301458	0.00149573	719.373	0.12805	0.09355	0.2216	0.0668	0.1447	0.71795	7193.73	1.2805	0.9355	2.216	0.668	1.447	7.1795
	5	alpha	1	200x24 weeks	PCR90	MWF	VAC50	50	Unvaccinated	1.49766	0.000264479	0.000554271	0.00081875	0.000247396	0.000540521	0.00147719	718.876	0.12695	0.26605	0.393	0.11875	0.25945	0.70905	7188.76	1.2695	2.6605	3.93	1.1875	2.5945	7.0905
	5	alpha	1.2	200x24 weeks	PCR90	MWF	VAC50	50	Unvaccinated	1.4963	0.000260937	0.00104063	0.00130156	0.000397396	0.000846042	0.00146937	718.222	0.12525	0.4995	0.62475	0.19075	0.4061	0.7053	7182.22	1.2525	4.995	6.2475	1.9075	4.061	7.053
	5	delta	0.6	200x24 weeks	PCR90	MWF	VAC50	50	Unvaccinated	1.49261	0.000291146	0.00264771	0.00293885	0.0011201	0.00160167	0.00141646	716.451	0.13975	1.2709	1.41065	0.53765	0.7688	0.6799	7164.51	1.3975	12.709	14.1065	5.3765	7.688	6.799
	5	delta	1	200x24 weeks	PCR90	MWF	VAC50	50	Unvaccinated	1.45407	0.000235208	0.0196368	0.019872	0.00812948	0.00984229	0.00110656	697.953	0.1129	9.42565	9.53855	3.90215	4.7243	0.53115	6979.53	1.129	94.2565	95.3855	39.0215	47.243	5.3115
	5	delta	1.2	200x24 weeks	PCR90	MWF	VAC50	50	Unvaccinated	1.44682	0.000208958	0.0232978	0.0235068	0.00984229	0.0113179	0.00103833	694.474	0.1003	11.1829	11.2833	4.7243	5.4326	0.4984	6944.74	1.003	111.829	112.832	47.243	54.326	4.984
	5	original	0.6	200x24 weeks	PCR90	MWF	VAC50	75	Unvaccinated	0.749603	0.000223125	1.78125e-05	0.000240937	8.75e-05	9.19792e-05	0.00075	359.81	0.1071	0.00855	0.11565	0.042	0.04415	0.36	3598.1	1.071	0.0855	1.1565	0.42	0.4415	3.6
	5	original	1	200x24 weeks	PCR90	MWF	VAC50	75	Unvaccinated	0.749558	0.00022125	3.95833e-05	0.000260833	9.89583e-05	9.90625e-05	0.000744583	359.788	0.1062	0.019	0.1252	0.0475	0.04755	0.3574	3597.88	1.062	0.19	1.252	0.475	0.4755	3.574
	5	original	1.2	200x24 weeks	PCR90	MWF	VAC50	75	Unvaccinated	0.749555	0.000225521	4.85417e-05	0.000274063	0.000105937	0.000104375	0.000752917	359.786	0.10825	0.0233	0.13155	0.05085	0.0501	0.3614	3597.86	1.0825	0.233	1.3155	0.5085	0.501	3.614
	5	alpha	0.6	200x24 weeks	PCR90	MWF	VAC50	75	Unvaccinated	0.749435	0.000225104	0.000118229	0.000343333	0.000156562	0.000131979	0.000752188	359.729	0.10805	0.05675	0.1648	0.07515	0.06335	0.36105	3597.29	1.0805	0.5675	1.648	0.7515	0.6335	3.6105
	5	alpha	1	200x24 weeks	PCR90	MWF	VAC50	75	Unvaccinated	0.749067	0.000224063	0.000329896	0.000553958	0.000242187	0.000215729	0.000740312	359.552	0.10755	0.15835	0.2659	0.11625	0.10355	0.35535	3595.52	1.0755	1.5835	2.659	1.1625	1.0355	3.5535
	5	alpha	1.2	200x24 weeks	PCR90	MWF	VAC50	75	Unvaccinated	0.748828	0.000215208	0.0005	0.000715208	0.000326146	0.000267396	0.000743125	359.437	0.1033	0.24	0.3433	0.15655	0.12835	0.3567	3594.37	1.033	2.4	3.433	1.5655	1.2835	3.567
	5	delta	0.6	200x24 weeks	PCR90	MWF	VAC50	75	Unvaccinated	0.747579	0.000262187	0.00155302	0.00181521	0.000927813	0.000523229	0.000737708	358.838	0.12585	0.74545	0.8713	0.44535	0.25115	0.3541	3588.38	1.2585	7.4545	8.713	4.4535	2.5115	3.541
	5	delta	1	200x24 weeks	PCR90	MWF	VAC50	75	Unvaccinated	0.733357	0.000229062	0.0133206	0.0135497	0.00721802	0.00356344	0.000610938	352.011	0.10995	6.3939	6.50385	3.46465	1.71045	0.29325	3520.11	1.0995	63.939	65.0385	34.6465	17.1045	2.9325
	5	delta	1.2	200x24 weeks	PCR90	MWF	VAC50	75	Unvaccinated	0.727414	0.000200833	0.0190803	0.0192811	0.010455	0.00483	0.000566458	349.159	0.0964	9.15855	9.25495	5.0184	2.3184	0.2719	3491.59	0.964	91.5855	92.5495	50.184	23.184	2.719
	5	original	0.6	200x24 weeks	PCR90	MWF	VAC50	100	Unvaccinated	0	0.000191979	2.08333e-06	0.000194063	0.000109167	0	0	0	0.09215	0.001	0.09315	0.0524	0	0	0	0.9215	0.01	0.9315	0.524	0	0
	5	original	1	200x24 weeks	PCR90	MWF	VAC50	100	Unvaccinated	0	0.000185	4.58333e-06	0.000189583	0.000101875	0	0	0	0.0888	0.0022	0.091	0.0489	0	0	0	0.888	0.022	0.91	0.489	0	0
	5	original	1.2	200x24 weeks	PCR90	MWF	VAC50	100	Unvaccinated	0	0.00018375	4.47917e-06	0.000188229	0.000105208	0	0	0	0.0882	0.00215	0.09035	0.0505	0	0	0	0.882	0.0215	0.9035	0.505	0	0
	5	alpha	0.6	200x24 weeks	PCR90	MWF	VAC50	100	Unvaccinated	0	0.0001825	7.13542e-05	0.000253854	0.000167292	0	0	0	0.0876	0.03425	0.12185	0.0803	0	0	0	0.876	0.3425	1.2185	0.803	0	0
	5	alpha	1	200x24 weeks	PCR90	MWF	VAC50	100	Unvaccinated	0	0.000179792	0.000174167	0.000353958	0.000231667	0	0	0	0.0863	0.0836	0.1699	0.1112	0	0	0	0.863	0.836	1.699	1.112	0	0
	5	alpha	1.2	200x24 weeks	PCR90	MWF	VAC50	100	Unvaccinated	0	0.000179271	0.000215521	0.000394792	0.000257708	0	0	0	0.08605	0.10345	0.1895	0.1237	0	0	0	0.8605	1.0345	1.895	1.237	0	0
	5	delta	0.6	200x24 weeks	PCR90	MWF	VAC50	100	Unvaccinated	0	0.000229375	0.000727083	0.000956458	0.0006375	0	0	0	0.1101	0.349	0.4591	0.306	0	0	0	1.101	3.49	4.591	3.06	0	0
	5	delta	1	200x24 weeks	PCR90	MWF	VAC50	100	Unvaccinated	0	0.000211979	0.00760406	0.00781604	0.00523917	0	0	0	0.10175	3.64995	3.7517	2.5148	0	0	0	1.0175	36.4995	37.517	25.148	0	0
	5	delta	1.2	200x24 weeks	PCR90	MWF	VAC50	100	Unvaccinated	0	0.000194792	0.0135859	0.0137807	0.00930792	0	0	0	0.0935	6.52125	6.61475	4.4678	0	0	0	0.935	65.2125	66.1475	44.678	0	0
	5	original	0.6	200x24 weeks	PCR90	M	NOVAC	0	Unvaccinated	0.999387	0.000345208	0.000247188	0.000592396	0.000213854	0.000301042	0.00100125	479.706	0.1657	0.11865	0.28435	0.10265	0.1445	0.4806	4797.06	1.657	1.1865	2.8435	1.0265	1.445	4.806
	5	original	1	200x24 weeks	PCR90	M	NOVAC	0	Unvaccinated	0.998808	0.000335521	0.000833333	0.00116885	0.00041625	0.000588333	0.000994792	479.428	0.16105	0.4	0.56105	0.1998	0.2824	0.4775	4794.28	1.6105	4	5.6105	1.998	2.824	4.775
	5	original	1.2	200x24 weeks	PCR90	M	NOVAC	0	Unvaccinated	0.998099	0.000339479	0.00150885	0.00184833	0.000665729	0.000931667	0.000965833	479.087	0.16295	0.72425	0.8872	0.31955	0.4472	0.4636	4790.87	1.6295	7.2425	8.872	3.1955	4.472	4.636
	5	alpha	0.6	200x24 weeks	PCR90	M	NOVAC	0	Unvaccinated	0.997656	0.00034375	0.00171917	0.00206292	0.000840833	0.00110521	0.000973854	478.875	0.165	0.8252	0.9902	0.4036	0.5305	0.46745	4788.75	1.65	8.252	9.902	4.036	5.305	4.6745
	5	alpha	1	200x24 weeks	PCR90	M	NOVAC	0	Unvaccinated	0.981299	0.000285938	0.0160692	0.0163551	0.00670188	0.00874667	0.000799583	471.024	0.13725	7.7132	7.85045	3.2169	4.1984	0.3838	4710.23	1.3725	77.132	78.5045	32.169	41.984	3.838
	5	alpha	1.2	200x24 weeks	PCR90	M	NOVAC	0	Unvaccinated	0.973849	0.000258125	0.0224643	0.0227224	0.00933958	0.0122208	0.000727708	467.448	0.1239	10.7828	10.9068	4.483	5.866	0.3493	4674.48	1.239	107.829	109.067	44.83	58.66	3.493
	5	delta	0.6	200x24 weeks	PCR90	M	NOVAC	0	Unvaccinated	0.96966	0.000244896	0.0254935	0.0257384	0.0116598	0.0129211	0.000674062	465.437	0.11755	12.2369	12.3544	5.5967	6.20215	0.32355	4654.37	1.1755	122.369	123.544	55.967	62.0215	3.2355
	5	delta	1	200x24 weeks	PCR90	M	NOVAC	0	Unvaccinated	0.963586	0.000204271	0.0305606	0.0307649	0.0139604	0.015546	0.000579583	462.522	0.09805	14.6691	14.7672	6.701	7.4621	0.2782	4625.22	0.9805	146.691	147.672	67.01	74.621	2.782
	5	delta	1.2	200x24 weeks	PCR90	M	NOVAC	0	Unvaccinated	0.9622	0.000196875	0.0317756	0.0319725	0.0144664	0.0161236	0.000558021	461.856	0.0945	15.2523	15.3468	6.94385	7.73935	0.26785	4618.56	0.945	152.523	153.468	69.4385	77.3935	2.6785
	5	original	0.6	200x24 weeks	PCR90	M	VAC95	25	Unvaccinated	0.749607	0.000263437	0.000135208	0.000398646	0.000138229	0.000198437	0.00075375	359.811	0.12645	0.0649	0.19135	0.06635	0.09525	0.3618	3598.11	1.2645	0.649	1.9135	0.6635	0.9525	3.618
	5	original	1	200x24 weeks	PCR90	M	VAC95	25	Unvaccinated	0.749432	0.000270729	0.0003025	0.000573229	0.000204479	0.00028125	0.000746875	359.727	0.12995	0.1452	0.27515	0.09815	0.135	0.3585	3597.27	1.2995	1.452	2.7515	0.9815	1.35	3.585
	5	original	1.2	200x24 weeks	PCR90	M	VAC95	25	Unvaccinated	0.749281	0.000266146	0.00045375	0.000719896	0.000257813	0.000353438	0.000748125	359.655	0.12775	0.2178	0.34555	0.12375	0.16965	0.3591	3596.55	1.2775	2.178	3.4555	1.2375	1.6965	3.591
	5	alpha	0.6	200x24 weeks	PCR90	M	VAC95	25	Unvaccinated	0.749135	0.000274167	0.000521771	0.000795937	0.000328021	0.000406979	0.000736771	359.585	0.1316	0.25045	0.38205	0.15745	0.19535	0.35365	3595.85	1.316	2.5045	3.8205	1.5745	1.9535	3.5365
	5	alpha	1	200x24 weeks	PCR90	M	VAC95	25	Unvaccinated	0.745977	0.000253021	0.00349979	0.00375281	0.00153656	0.00190323	0.000704271	358.069	0.12145	1.6799	1.80135	0.73755	0.91355	0.33805	3580.69	1.2145	16.799	18.0135	7.3755	9.1355	3.3805
	5	alpha	1.2	200x24 weeks	PCR90	M	VAC95	25	Unvaccinated	0.742163	0.000236458	0.0069574	0.00719385	0.00299083	0.00367156	0.000660833	356.238	0.1135	3.33955	3.45305	1.4356	1.76235	0.3172	3562.38	1.135	33.3955	34.5305	14.356	17.6235	3.172
	5	delta	0.6	200x24 weeks	PCR90	M	VAC95	25	Unvaccinated	0.739134	0.000239271	0.00994323	0.0101825	0.00469771	0.00464354	0.000650833	354.784	0.11485	4.77275	4.8876	2.2549	2.2289	0.3124	3547.84	1.1485	47.7275	48.876	22.549	22.289	3.124
	5	delta	1	200x24 weeks	PCR90	M	VAC95	25	Unvaccinated	0.727271	0.000189479	0.0219052	0.0220947	0.0103268	0.00971625	0.000500417	349.09	0.09095	10.5145	10.6054	4.95685	4.6638	0.2402	3490.9	0.9095	105.145	106.055	49.5685	46.638	2.402
	5	delta	1.2	200x24 weeks	PCR90	M	VAC95	25	Unvaccinated	0.726466	0.000177292	0.0231497	0.023327	0.0109456	0.0100366	0.000489583	348.704	0.0851	11.1119	11.1969	5.2539	4.81755	0.235	3487.04	0.851	111.118	111.969	52.539	48.1755	2.35
	5	original	0.6	200x24 weeks	PCR90	M	VAC95	50	Unvaccinated	0.499763	0.000188958	5.66667e-05	0.000245625	8.66667e-05	0.000117604	0.000507188	239.886	0.0907	0.0272	0.1179	0.0416	0.05645	0.24345	2398.86	0.907	0.272	1.179	0.416	0.5645	2.4345
	5	original	1	200x24 weeks	PCR90	M	VAC95	50	Unvaccinated	0.499716	0.000188229	0.000104688	0.000292917	0.000107292	0.000138437	0.000491354	239.864	0.09035	0.05025	0.1406	0.0515	0.06645	0.23585	2398.64	0.9035	0.5025	1.406	0.515	0.6645	2.3585
	5	original	1.2	200x24 weeks	PCR90	M	VAC95	50	Unvaccinated	0.499705	0.00018375	0.000124896	0.000308646	0.000106146	0.000150104	0.000491458	239.858	0.0882	0.05995	0.14815	0.05095	0.07205	0.2359	2398.59	0.882	0.5995	1.4815	0.5095	0.7205	2.359
	5	alpha	0.6	200x24 weeks	PCR90	M	VAC95	50	Unvaccinated	0.499651	0.000189062	0.000148437	0.0003375	0.000143333	0.000165208	0.000500729	239.832	0.09075	0.07125	0.162	0.0688	0.0793	0.24035	2398.32	0.9075	0.7125	1.62	0.688	0.793	2.4035
	5	alpha	1	200x24 weeks	PCR90	M	VAC95	50	Unvaccinated	0.499317	0.000179792	0.000491042	0.000670833	0.000276667	0.000324375	0.000493542	239.672	0.0863	0.2357	0.322	0.1328	0.1557	0.2369	2396.72	0.863	2.357	3.22	1.328	1.557	2.369
	5	alpha	1.2	200x24 weeks	PCR90	M	VAC95	50	Unvaccinated	0.498908	0.000186771	0.000879167	0.00106594	0.000438229	0.000516562	0.000485104	239.476	0.08965	0.422	0.51165	0.21035	0.24795	0.23285	2394.76	0.8965	4.22	5.1165	2.1035	2.4795	2.3285
	5	delta	0.6	200x24 weeks	PCR90	M	VAC95	50	Unvaccinated	0.498257	0.000195938	0.00158042	0.00177635	0.000827917	0.000747083	0.000485521	239.163	0.09405	0.7586	0.85265	0.3974	0.3586	0.23305	2391.63	0.9405	7.586	8.5265	3.974	3.586	2.3305
	5	delta	1	200x24 weeks	PCR90	M	VAC95	50	Unvaccinated	0.492022	0.000170312	0.00865021	0.00882052	0.0042175	0.00339531	0.000413646	236.17	0.08175	4.1521	4.23385	2.0244	1.62975	0.19855	2361.7	0.8175	41.521	42.3385	20.244	16.2975	1.9855
	5	delta	1.2	200x24 weeks	PCR90	M	VAC95	50	Unvaccinated	0.48952	0.000156146	0.0120263	0.0121824	0.0058825	0.00450375	0.000395833	234.97	0.07495	5.7726	5.84755	2.8236	2.1618	0.19	2349.7	0.7495	57.726	58.4755	28.236	21.618	1.9
	5	original	0.6	200x24 weeks	PCR90	M	VAC95	75	Unvaccinated	0.249894	0.000108542	1.34375e-05	0.000121979	4.75e-05	4.82292e-05	0.000254792	119.949	0.0521	0.00645	0.05855	0.0228	0.02315	0.1223	1199.49	0.521	0.0645	0.5855	0.228	0.2315	1.223
	5	original	1	200x24 weeks	PCR90	M	VAC95	75	Unvaccinated	0.249899	0.000101146	2.0625e-05	0.000121771	4.44792e-05	5.10417e-05	0.000257604	119.951	0.04855	0.0099	0.05845	0.02135	0.0245	0.12365	1199.51	0.4855	0.099	0.5845	0.2135	0.245	1.2365
	5	original	1.2	200x24 weeks	PCR90	M	VAC95	75	Unvaccinated	0.249885	0.000108333	2.95833e-05	0.000137917	5.19792e-05	5.79167e-05	0.000247083	119.945	0.052	0.0142	0.0662	0.02495	0.0278	0.1186	1199.45	0.52	0.142	0.662	0.2495	0.278	1.186
	5	alpha	0.6	200x24 weeks	PCR90	M	VAC95	75	Unvaccinated	0.249868	0.000110625	3.84375e-05	0.000149062	6.38542e-05	6.40625e-05	0.000241771	119.937	0.0531	0.01845	0.07155	0.03065	0.03075	0.11605	1199.37	0.531	0.1845	0.7155	0.3065	0.3075	1.1605
	5	alpha	1	200x24 weeks	PCR90	M	VAC95	75	Unvaccinated	0.249836	0.000112708	7.32292e-05	0.000185938	7.78125e-05	8.05208e-05	0.000244896	119.921	0.0541	0.03515	0.08925	0.03735	0.03865	0.11755	1199.21	0.541	0.3515	0.8925	0.3735	0.3865	1.1755
	5	alpha	1.2	200x24 weeks	PCR90	M	VAC95	75	Unvaccinated	0.2498	0.000109063	0.000119896	0.000228958	0.000101354	9.3125e-05	0.000247188	119.904	0.05235	0.05755	0.1099	0.04865	0.0447	0.11865	1199.04	0.5235	0.5755	1.099	0.4865	0.447	1.1865
	5	delta	0.6	200x24 weeks	PCR90	M	VAC95	75	Unvaccinated	0.249777	0.000124375	0.000170938	0.000295313	0.00014125	9.9375e-05	0.000238229	119.893	0.0597	0.08205	0.14175	0.0678	0.0477	0.11435	1198.93	0.597	0.8205	1.4175	0.678	0.477	1.1435
	5	delta	1	200x24 weeks	PCR90	M	VAC95	75	Unvaccinated	0.249369	0.000129375	0.000724271	0.000853646	0.000416667	0.000273438	0.000242812	119.697	0.0621	0.34765	0.40975	0.2	0.13125	0.11655	1196.97	0.621	3.4765	4.0975	2	1.3125	1.1655
	5	delta	1.2	200x24 weeks	PCR90	M	VAC95	75	Unvaccinated	0.248901	0.000122604	0.00140927	0.00153188	0.000758229	0.000475417	0.000245625	119.472	0.05885	0.67645	0.7353	0.36395	0.2282	0.1179	1194.72	0.5885	6.7645	7.353	3.6395	2.282	1.179
	5	original	0.6	200x24 weeks	PCR90	M	VAC95	100	Unvaccinated	0	2.5e-05	0	2.5e-05	1.0625e-05	0	0	0	0.012	0	0.012	0.0051	0	0	0	0.12	0	0.12	0.051	0	0
	5	original	1	200x24 weeks	PCR90	M	VAC95	100	Unvaccinated	0	2.6875e-05	0	2.6875e-05	1.14583e-05	0	0	0	0.0129	0	0.0129	0.0055	0	0	0	0.129	0	0.129	0.055	0	0
	5	original	1.2	200x24 weeks	PCR90	M	VAC95	100	Unvaccinated	0	2.34375e-05	0	2.34375e-05	1.08333e-05	0	0	0	0.01125	0	0.01125	0.0052	0	0	0	0.1125	0	0.1125	0.052	0	0
	5	alpha	0.6	200x24 weeks	PCR90	M	VAC95	100	Unvaccinated	0	3.13542e-05	2.08333e-06	3.34375e-05	1.75e-05	0	0	0	0.01505	0.001	0.01605	0.0084	0	0	0	0.1505	0.01	0.1605	0.084	0	0
	5	alpha	1	200x24 weeks	PCR90	M	VAC95	100	Unvaccinated	0	2.91667e-05	2.70833e-06	3.1875e-05	1.625e-05	0	0	0	0.014	0.0013	0.0153	0.0078	0	0	0	0.14	0.013	0.153	0.078	0	0
	5	alpha	1.2	200x24 weeks	PCR90	M	VAC95	100	Unvaccinated	0	3.25e-05	3.02083e-06	3.55208e-05	1.75e-05	0	0	0	0.0156	0.00145	0.01705	0.0084	0	0	0	0.156	0.0145	0.1705	0.084	0	0
	5	delta	0.6	200x24 weeks	PCR90	M	VAC95	100	Unvaccinated	0	4.55208e-05	9.47917e-06	5.5e-05	3.07292e-05	0	0	0	0.02185	0.00455	0.0264	0.01475	0	0	0	0.2185	0.0455	0.264	0.1475	0	0
	5	delta	1	200x24 weeks	PCR90	M	VAC95	100	Unvaccinated	0	4.94792e-05	2.04167e-05	6.98958e-05	4.11458e-05	0	0	0	0.02375	0.0098	0.03355	0.01975	0	0	0	0.2375	0.098	0.3355	0.1975	0	0
	5	delta	1.2	200x24 weeks	PCR90	M	VAC95	100	Unvaccinated	0	4.95833e-05	2.5e-05	7.45833e-05	4.1875e-05	0	0	0	0.0238	0.012	0.0358	0.0201	0	0	0	0.238	0.12	0.358	0.201	0	0
	5	original	0.6	200x24 weeks	PCR90	M	VAC70	25	Unvaccinated	0.749595	0.0002925	0.000147812	0.000440313	0.000160208	0.000204375	0.000725625	359.806	0.1404	0.07095	0.21135	0.0769	0.0981	0.3483	3598.06	1.404	0.7095	2.1135	0.769	0.981	3.483
	5	original	1	200x24 weeks	PCR90	M	VAC70	25	Unvaccinated	0.749451	0.000285417	0.000311562	0.000596979	0.000222292	0.000271146	0.000756562	359.737	0.137	0.14955	0.28655	0.1067	0.13015	0.36315	3597.37	1.37	1.4955	2.8655	1.067	1.3015	3.6315
	5	original	1.2	200x24 weeks	PCR90	M	VAC70	25	Unvaccinated	0.749268	0.000275937	0.000508333	0.000784271	0.00030375	0.000354583	0.000728021	359.649	0.13245	0.244	0.37645	0.1458	0.1702	0.34945	3596.49	1.3245	2.44	3.7645	1.458	1.702	3.4945
	5	alpha	0.6	200x24 weeks	PCR90	M	VAC70	25	Unvaccinated	0.749071	0.000283125	0.000641979	0.000925104	0.000387708	0.000452812	0.000739271	359.554	0.1359	0.30815	0.44405	0.1861	0.21735	0.35485	3595.54	1.359	3.0815	4.4405	1.861	2.1735	3.5485
	5	alpha	1	200x24 weeks	PCR90	M	VAC70	25	Unvaccinated	0.744812	0.000268542	0.00496646	0.005235	0.00226323	0.00246625	0.00069	357.51	0.1289	2.3839	2.5128	1.08635	1.1838	0.3312	3575.1	1.289	23.839	25.128	10.8635	11.838	3.312
	5	alpha	1.2	200x24 weeks	PCR90	M	VAC70	25	Unvaccinated	0.739437	0.000254896	0.0104664	0.0107212	0.0047025	0.00495437	0.000650104	354.93	0.12235	5.02385	5.1462	2.2572	2.3781	0.31205	3549.3	1.2235	50.2385	51.462	22.572	23.781	3.1205
	5	delta	0.6	200x24 weeks	PCR90	M	VAC70	25	Unvaccinated	0.73643	0.000248125	0.0139384	0.0141866	0.00687146	0.00585438	0.000605	353.486	0.1191	6.69045	6.80955	3.2983	2.8101	0.2904	3534.86	1.191	66.9045	68.0955	32.983	28.101	2.904
	5	delta	1	200x24 weeks	PCR90	M	VAC70	25	Unvaccinated	0.726898	0.000191667	0.0250571	0.0252488	0.0125217	0.00988	0.000493437	348.911	0.092	12.0274	12.1194	6.0104	4.7424	0.23685	3489.11	0.92	120.274	121.194	60.104	47.424	2.3685
	5	delta	1.2	200x24 weeks	PCR90	M	VAC70	25	Unvaccinated	0.725003	0.000186771	0.0274369	0.0276236	0.0137974	0.0106915	0.000478333	348.001	0.08965	13.1697	13.2593	6.62275	5.1319	0.2296	3480.01	0.8965	131.697	132.594	66.2275	51.319	2.296
	5	original	0.6	200x24 weeks	PCR90	M	VAC70	50	Unvaccinated	0.499773	0.000228021	6.52083e-05	0.000293229	0.000115521	0.000114479	0.000488021	239.891	0.10945	0.0313	0.14075	0.05545	0.05495	0.23425	2398.91	1.0945	0.313	1.4075	0.5545	0.5495	2.3425
	5	original	1	200x24 weeks	PCR90	M	VAC70	50	Unvaccinated	0.49973	0.000221875	0.000126667	0.000348542	0.000136875	0.000135104	0.00049	239.87	0.1065	0.0608	0.1673	0.0657	0.06485	0.2352	2398.7	1.065	0.608	1.673	0.657	0.6485	2.352
	5	original	1.2	200x24 weeks	PCR90	M	VAC70	50	Unvaccinated	0.499677	0.000225938	0.000184271	0.000410208	0.000167396	0.000155729	0.000506146	239.845	0.10845	0.08845	0.1969	0.08035	0.07475	0.24295	2398.45	1.0845	0.8845	1.969	0.8035	0.7475	2.4295
	5	alpha	0.6	200x24 weeks	PCR90	M	VAC70	50	Unvaccinated	0.49963	0.000222396	0.000223021	0.000445417	0.000200208	0.000178437	0.000487187	239.822	0.10675	0.10705	0.2138	0.0961	0.08565	0.23385	2398.22	1.0675	1.0705	2.138	0.961	0.8565	2.3385
	5	alpha	1	200x24 weeks	PCR90	M	VAC70	50	Unvaccinated	0.498977	0.000230312	0.00100198	0.00123229	0.000570208	0.000482917	0.000497396	239.509	0.11055	0.48095	0.5915	0.2737	0.2318	0.23875	2395.09	1.1055	4.8095	5.915	2.737	2.318	2.3875
	5	alpha	1.2	200x24 weeks	PCR90	M	VAC70	50	Unvaccinated	0.497884	0.00022375	0.00238344	0.00260719	0.00122115	0.0010024	0.000481458	238.984	0.1074	1.14405	1.25145	0.58615	0.48115	0.2311	2389.84	1.074	11.4405	12.5145	5.8615	4.8115	2.311
	5	delta	0.6	200x24 weeks	PCR90	M	VAC70	50	Unvaccinated	0.496657	0.000228854	0.00417646	0.00440531	0.00229094	0.001435	0.000463021	238.395	0.10985	2.0047	2.11455	1.09965	0.6888	0.22225	2383.95	1.0985	20.047	21.1455	10.9965	6.888	2.2225
	5	delta	1	200x24 weeks	PCR90	M	VAC70	50	Unvaccinated	0.487857	0.000185417	0.0178911	0.0180766	0.00973656	0.00517583	0.000374479	234.171	0.089	8.58775	8.67675	4.67355	2.4844	0.17975	2341.71	0.89	85.8775	86.7675	46.7355	24.844	1.7975
	5	delta	1.2	200x24 weeks	PCR90	M	VAC70	50	Unvaccinated	0.486142	0.000178958	0.0213489	0.0215278	0.0117793	0.00587698	0.000353854	233.348	0.0859	10.2475	10.3333	5.65405	2.82095	0.16985	2333.48	0.859	102.475	103.334	56.5405	28.2095	1.6985
	5	original	0.6	200x24 weeks	PCR90	M	VAC70	75	Unvaccinated	0.249896	0.000175521	2.4375e-05	0.000199896	8.89583e-05	5.19792e-05	0.000254167	119.95	0.08425	0.0117	0.09595	0.0427	0.02495	0.122	1199.5	0.8425	0.117	0.9595	0.427	0.2495	1.22
	5	original	1	200x24 weeks	PCR90	M	VAC70	75	Unvaccinated	0.249883	0.000176458	4.42708e-05	0.000220729	9.98958e-05	5.64583e-05	0.000248333	119.944	0.0847	0.02125	0.10595	0.04795	0.0271	0.1192	1199.44	0.847	0.2125	1.0595	0.4795	0.271	1.192
	5	original	1.2	200x24 weeks	PCR90	M	VAC70	75	Unvaccinated	0.249875	0.000176354	5.45833e-05	0.000230937	0.000101771	6.11458e-05	0.000254375	119.94	0.08465	0.0262	0.11085	0.04885	0.02935	0.1221	1199.4	0.8465	0.262	1.1085	0.4885	0.2935	1.221
	5	alpha	0.6	200x24 weeks	PCR90	M	VAC70	75	Unvaccinated	0.249839	0.000174167	0.000100937	0.000275104	0.000138854	7.55208e-05	0.000242292	119.923	0.0836	0.04845	0.13205	0.06665	0.03625	0.1163	1199.23	0.836	0.4845	1.3205	0.6665	0.3625	1.163
	5	alpha	1	200x24 weeks	PCR90	M	VAC70	75	Unvaccinated	0.249755	0.000178229	0.000254479	0.000432708	0.00022125	0.00011875	0.00025	119.882	0.08555	0.12215	0.2077	0.1062	0.057	0.12	1198.82	0.8555	1.2215	2.077	1.062	0.57	1.2
	5	alpha	1.2	200x24 weeks	PCR90	M	VAC70	75	Unvaccinated	0.249684	0.000172188	0.000396042	0.000568229	0.000295104	0.000149375	0.000246458	119.848	0.08265	0.1901	0.27275	0.14165	0.0717	0.1183	1198.48	0.8265	1.901	2.7275	1.4165	0.717	1.183
	5	delta	0.6	200x24 weeks	PCR90	M	VAC70	75	Unvaccinated	0.249535	0.000205	0.000734687	0.000939687	0.000529583	0.000203646	0.000248229	119.777	0.0984	0.35265	0.45105	0.2542	0.09775	0.11915	1197.77	0.984	3.5265	4.5105	2.542	0.9775	1.1915
	5	delta	1	200x24 weeks	PCR90	M	VAC70	75	Unvaccinated	0.247165	0.000184583	0.00661094	0.00679552	0.00395104	0.00120427	0.000232083	118.639	0.0886	3.17325	3.26185	1.8965	0.57805	0.1114	1186.39	0.886	31.7325	32.6185	18.965	5.7805	1.114
	5	delta	1.2	200x24 weeks	PCR90	M	VAC70	75	Unvaccinated	0.245628	0.00017375	0.0114884	0.0116622	0.00682563	0.0018701	0.000201667	117.901	0.0834	5.51445	5.59785	3.2763	0.89765	0.0968	1179.01	0.834	55.1445	55.9785	32.763	8.9765	0.968
	5	original	0.6	200x24 weeks	PCR90	M	VAC70	100	Unvaccinated	0	0.000111354	7.29167e-07	0.000112083	5.97917e-05	0	0	0	0.05345	0.00035	0.0538	0.0287	0	0	0	0.5345	0.0035	0.538	0.287	0	0
	5	original	1	200x24 weeks	PCR90	M	VAC70	100	Unvaccinated	0	0.000108854	1.77083e-06	0.000110625	5.6875e-05	0	0	0	0.05225	0.00085	0.0531	0.0273	0	0	0	0.5225	0.0085	0.531	0.273	0	0
	5	original	1.2	200x24 weeks	PCR90	M	VAC70	100	Unvaccinated	0	0.000110104	2.1875e-06	0.000112292	6.08333e-05	0	0	0	0.05285	0.00105	0.0539	0.0292	0	0	0	0.5285	0.0105	0.539	0.292	0	0
	5	alpha	0.6	200x24 weeks	PCR90	M	VAC70	100	Unvaccinated	0	0.000105104	2.05208e-05	0.000125625	7.79167e-05	0	0	0	0.05045	0.00985	0.0603	0.0374	0	0	0	0.5045	0.0985	0.603	0.374	0	0
	5	alpha	1	200x24 weeks	PCR90	M	VAC70	100	Unvaccinated	0	0.000111979	4.64583e-05	0.000158437	0.000100104	0	0	0	0.05375	0.0223	0.07605	0.04805	0	0	0	0.5375	0.223	0.7605	0.4805	0	0
	5	alpha	1.2	200x24 weeks	PCR90	M	VAC70	100	Unvaccinated	0	0.000108229	6.21875e-05	0.000170417	0.000109271	0	0	0	0.05195	0.02985	0.0818	0.05245	0	0	0	0.5195	0.2985	0.818	0.5245	0	0
	5	delta	0.6	200x24 weeks	PCR90	M	VAC70	100	Unvaccinated	0	0.000152083	0.000140625	0.000292708	0.000193542	0	0	0	0.073	0.0675	0.1405	0.0929	0	0	0	0.73	0.675	1.405	0.929	0	0
	5	delta	1	200x24 weeks	PCR90	M	VAC70	100	Unvaccinated	0	0.000148333	0.000525833	0.000674167	0.000442604	0	0	0	0.0712	0.2524	0.3236	0.21245	0	0	0	0.712	2.524	3.236	2.1245	0	0
	5	delta	1.2	200x24 weeks	PCR90	M	VAC70	100	Unvaccinated	0	0.000144375	0.00118292	0.00132729	0.000860625	0	0	0	0.0693	0.5678	0.6371	0.4131	0	0	0	0.693	5.678	6.371	4.131	0	0
	5	original	0.6	200x24 weeks	PCR90	M	VAC50	25	Unvaccinated	0.749608	0.000307083	0.000146146	0.000453229	0.000174271	0.00019625	0.000755417	359.812	0.1474	0.07015	0.21755	0.08365	0.0942	0.3626	3598.12	1.474	0.7015	2.1755	0.8365	0.942	3.626
	5	original	1	200x24 weeks	PCR90	M	VAC50	25	Unvaccinated	0.749382	0.000302292	0.000388438	0.000690729	0.000261042	0.000310208	0.000758542	359.704	0.1451	0.18645	0.33155	0.1253	0.1489	0.3641	3597.04	1.451	1.8645	3.3155	1.253	1.489	3.641
	5	original	1.2	200x24 weeks	PCR90	M	VAC50	25	Unvaccinated	0.749242	0.000302083	0.000545521	0.000847604	0.00032625	0.000375625	0.000740104	359.636	0.145	0.26185	0.40685	0.1566	0.1803	0.35525	3596.36	1.45	2.6185	4.0685	1.566	1.803	3.5525
	5	alpha	0.6	200x24 weeks	PCR90	M	VAC50	25	Unvaccinated	0.748982	0.000303229	0.000758958	0.00106219	0.000461979	0.000492083	0.000729896	359.511	0.14555	0.3643	0.50985	0.22175	0.2362	0.35035	3595.11	1.4555	3.643	5.0985	2.2175	2.362	3.5035
	5	alpha	1	200x24 weeks	PCR90	M	VAC50	25	Unvaccinated	0.743511	0.00028875	0.0066349	0.00692365	0.00312812	0.00304187	0.000692812	356.885	0.1386	3.18475	3.32335	1.5015	1.4601	0.33255	3568.85	1.386	31.8475	33.2335	15.015	14.601	3.3255
	5	alpha	1.2	200x24 weeks	PCR90	M	VAC50	25	Unvaccinated	0.737889	0.000257187	0.0127814	0.0130385	0.00597708	0.00564687	0.000629896	354.187	0.12345	6.13505	6.2585	2.869	2.7105	0.30235	3541.87	1.2345	61.3505	62.585	28.69	27.105	3.0235
	5	delta	0.6	200x24 weeks	PCR90	M	VAC50	25	Unvaccinated	0.734657	0.000258229	0.0168132	0.0170715	0.00854698	0.00655063	0.000593958	352.635	0.12395	8.07035	8.1943	4.10255	3.1443	0.2851	3526.36	1.2395	80.7035	81.943	41.0255	31.443	2.851
	5	delta	1	200x24 weeks	PCR90	M	VAC50	25	Unvaccinated	0.724294	0.000200729	0.0286803	0.028881	0.0146325	0.0109652	0.00047	347.661	0.09635	13.7666	13.8629	7.0236	5.2633	0.2256	3476.61	0.9635	137.666	138.629	70.236	52.633	2.256
	5	delta	1.2	200x24 weeks	PCR90	M	VAC50	25	Unvaccinated	0.723497	0.000191354	0.0294189	0.0296102	0.0150897	0.0112397	0.000451875	347.279	0.09185	14.1211	14.2129	7.24305	5.39505	0.2169	3472.79	0.9185	141.21	142.129	72.4305	53.9505	2.169
	5	original	0.6	200x24 weeks	PCR90	M	VAC50	50	Unvaccinated	0.499771	0.000267292	7.66667e-05	0.000343958	0.000148021	0.000114271	0.000497708	239.89	0.1283	0.0368	0.1651	0.07105	0.05485	0.2389	2398.9	1.283	0.368	1.651	0.7105	0.5485	2.389
	5	original	1	200x24 weeks	PCR90	M	VAC50	50	Unvaccinated	0.499718	0.000265104	0.000150104	0.000415208	0.00017375	0.000139479	0.000488542	239.865	0.12725	0.07205	0.1993	0.0834	0.06695	0.2345	2398.65	1.2725	0.7205	1.993	0.834	0.6695	2.345
	5	original	1.2	200x24 weeks	PCR90	M	VAC50	50	Unvaccinated	0.499679	0.000270312	0.000217083	0.000487396	0.000210937	0.000155937	0.000502188	239.846	0.12975	0.1042	0.23395	0.10125	0.07485	0.24105	2398.46	1.2975	1.042	2.3395	1.0125	0.7485	2.4105
	5	alpha	0.6	200x24 weeks	PCR90	M	VAC50	50	Unvaccinated	0.499552	0.000271042	0.000362396	0.000633437	0.000305729	0.0002175	0.000501042	239.785	0.1301	0.17395	0.30405	0.14675	0.1044	0.2405	2397.85	1.301	1.7395	3.0405	1.4675	1.044	2.405
	5	alpha	1	200x24 weeks	PCR90	M	VAC50	50	Unvaccinated	0.498428	0.000262708	0.00189969	0.0021624	0.00109198	0.000729063	0.000483333	239.245	0.1261	0.91185	1.03795	0.52415	0.34995	0.232	2392.45	1.261	9.1185	10.3795	5.2415	3.4995	2.32
	5	alpha	1.2	200x24 weeks	PCR90	M	VAC50	50	Unvaccinated	0.496749	0.000245312	0.00438646	0.00463177	0.00231656	0.00154604	0.000471979	238.439	0.11775	2.1055	2.22325	1.11195	0.7421	0.22655	2384.39	1.1775	21.055	22.2325	11.1195	7.421	2.2655
	5	delta	0.6	200x24 weeks	PCR90	M	VAC50	50	Unvaccinated	0.494064	0.000262396	0.0090424	0.00930479	0.00508427	0.00256177	0.000439167	237.151	0.12595	4.34035	4.4663	2.44045	1.22965	0.2108	2371.51	1.2595	43.4035	44.663	24.4045	12.2965	2.108
	5	delta	1	200x24 weeks	PCR90	M	VAC50	50	Unvaccinated	0.485219	0.000203333	0.0240319	0.0242352	0.0136963	0.00622031	0.000341667	232.905	0.0976	11.5353	11.6329	6.5742	2.98575	0.164	2329.05	0.976	115.353	116.329	65.742	29.8575	1.64
	5	delta	1.2	200x24 weeks	PCR90	M	VAC50	50	Unvaccinated	0.483916	0.000188229	0.0267408	0.0269291	0.0151497	0.00685167	0.000325833	232.28	0.09035	12.8356	12.926	7.27185	3.2888	0.1564	2322.8	0.9035	128.356	129.26	72.7185	32.888	1.564
	5	original	0.6	200x24 weeks	PCR90	M	VAC50	75	Unvaccinated	0.249896	0.000216771	3.17708e-05	0.000248542	0.0001175	5.1875e-05	0.000254271	119.95	0.10405	0.01525	0.1193	0.0564	0.0249	0.12205	1199.5	1.0405	0.1525	1.193	0.564	0.249	1.2205
	5	original	1	200x24 weeks	PCR90	M	VAC50	75	Unvaccinated	0.249883	0.000227292	5.40625e-05	0.000281354	0.000133958	5.79167e-05	0.00024875	119.944	0.1091	0.02595	0.13505	0.0643	0.0278	0.1194	1199.44	1.091	0.2595	1.3505	0.643	0.278	1.194
	5	original	1.2	200x24 weeks	PCR90	M	VAC50	75	Unvaccinated	0.249876	0.000223125	7.30208e-05	0.000296146	0.000140625	6.38542e-05	0.000254896	119.941	0.1071	0.03505	0.14215	0.0675	0.03065	0.12235	1199.41	1.071	0.3505	1.4215	0.675	0.3065	1.2235
	5	alpha	0.6	200x24 weeks	PCR90	M	VAC50	75	Unvaccinated	0.24984	0.000220937	0.000154792	0.000375729	0.000213646	7.16667e-05	0.00024875	119.923	0.10605	0.0743	0.18035	0.10255	0.0344	0.1194	1199.23	1.0605	0.743	1.8035	1.0255	0.344	1.194
	5	alpha	1	200x24 weeks	PCR90	M	VAC50	75	Unvaccinated	0.249689	0.000219271	0.000471042	0.000690312	0.000385625	0.000148646	0.000246146	119.851	0.10525	0.2261	0.33135	0.1851	0.07135	0.11815	1198.51	1.0525	2.261	3.3135	1.851	0.7135	1.1815
	5	alpha	1.2	200x24 weeks	PCR90	M	VAC50	75	Unvaccinated	0.249506	0.000215625	0.000949583	0.00116521	0.000641771	0.000239167	0.000249375	119.763	0.1035	0.4558	0.5593	0.30805	0.1148	0.1197	1197.63	1.035	4.558	5.593	3.0805	1.148	1.197
	5	delta	0.6	200x24 weeks	PCR90	M	VAC50	75	Unvaccinated	0.248946	0.000252604	0.00270833	0.00296094	0.00178677	0.000447917	0.000234688	119.494	0.12125	1.3	1.42125	0.85765	0.215	0.11265	1194.94	1.2125	13	14.2125	8.5765	2.15	1.1265
	5	delta	1	200x24 weeks	PCR90	M	VAC50	75	Unvaccinated	0.244392	0.000206146	0.0173785	0.0175847	0.0108458	0.00234479	0.000189375	117.308	0.09895	8.3417	8.44065	5.206	1.1255	0.0909	1173.08	0.9895	83.417	84.4065	52.06	11.255	0.909
	5	delta	1.2	200x24 weeks	PCR90	M	VAC50	75	Unvaccinated	0.243164	0.000194167	0.0220823	0.0222765	0.0137718	0.00287062	0.000175521	116.719	0.0932	10.5995	10.6927	6.61045	1.3779	0.08425	1167.19	0.932	105.995	106.927	66.1045	13.779	0.8425
	5	original	0.6	200x24 weeks	PCR90	M	VAC50	100	Unvaccinated	0	0.000174479	2.29167e-06	0.000176771	0.000100104	0	0	0	0.08375	0.0011	0.08485	0.04805	0	0	0	0.8375	0.011	0.8485	0.4805	0	0
	5	original	1	200x24 weeks	PCR90	M	VAC50	100	Unvaccinated	0	0.000172604	3.85417e-06	0.000176458	0.000102083	0	0	0	0.08285	0.00185	0.0847	0.049	0	0	0	0.8285	0.0185	0.847	0.49	0	0
	5	original	1.2	200x24 weeks	PCR90	M	VAC50	100	Unvaccinated	0	0.000180312	5.10417e-06	0.000185417	0.000104479	0	0	0	0.08655	0.00245	0.089	0.05015	0	0	0	0.8655	0.0245	0.89	0.5015	0	0
	5	alpha	0.6	200x24 weeks	PCR90	M	VAC50	100	Unvaccinated	0	0.000184583	7.01042e-05	0.000254687	0.000167708	0	0	0	0.0886	0.03365	0.12225	0.0805	0	0	0	0.886	0.3365	1.2225	0.805	0	0
	5	alpha	1	200x24 weeks	PCR90	M	VAC50	100	Unvaccinated	0	0.000173438	0.000167604	0.000341042	0.000223542	0	0	0	0.08325	0.08045	0.1637	0.1073	0	0	0	0.8325	0.8045	1.637	1.073	0	0
	5	alpha	1.2	200x24 weeks	PCR90	M	VAC50	100	Unvaccinated	0	0.000175729	0.000236146	0.000411875	0.00027	0	0	0	0.08435	0.11335	0.1977	0.1296	0	0	0	0.8435	1.1335	1.977	1.296	0	0
	5	delta	0.6	200x24 weeks	PCR90	M	VAC50	100	Unvaccinated	0	0.000232187	0.000772083	0.00100427	0.000665417	0	0	0	0.11145	0.3706	0.48205	0.3194	0	0	0	1.1145	3.706	4.8205	3.194	0	0
	5	delta	1	200x24 weeks	PCR90	M	VAC50	100	Unvaccinated	0	0.000226979	0.00779104	0.00801802	0.00540927	0	0	0	0.10895	3.7397	3.84865	2.59645	0	0	0	1.0895	37.397	38.4865	25.9645	0	0
	5	delta	1.2	200x24 weeks	PCR90	M	VAC50	100	Unvaccinated	0	0.000196771	0.0141297	0.0143265	0.00968729	0	0	0	0.09445	6.78225	6.8767	4.6499	0	0	0	0.9445	67.8225	68.767	46.499	0	0
	5	original	0.6	200x24 weeks	Ag80	Daily	NOVAC	0	Unvaccinated	4.99693	0.00035	5.10417e-05	0.000401042	1.125e-05	0.000424375	0.0996543	2398.53	0.168	0.0245	0.1925	0.0054	0.2037	47.834	23985.3	1.68	0.245	1.925	0.054	2.037	478.341
	5	original	1	200x24 weeks	Ag80	Daily	NOVAC	0	Unvaccinated	4.99648	0.000355	0.0001	0.000455	1.33333e-05	0.000485	0.0994739	2398.31	0.1704	0.048	0.2184	0.0064	0.2328	47.7475	23983.1	1.704	0.48	2.184	0.064	2.328	477.474
	5	original	1.2	200x24 weeks	Ag80	Daily	NOVAC	0	Unvaccinated	4.99637	0.000351667	0.0001225	0.000474167	1.1875e-05	0.000498542	0.0993335	2398.26	0.1688	0.0588	0.2276	0.0057	0.2393	47.6801	23982.6	1.688	0.588	2.276	0.057	2.393	476.801
	5	alpha	0.6	200x24 weeks	Ag80	Daily	NOVAC	0	Unvaccinated	4.99635	0.000358333	9.90625e-05	0.000457396	1.04167e-05	0.000504271	0.0995103	2398.25	0.172	0.04755	0.21955	0.005	0.24205	47.7649	23982.5	1.72	0.4755	2.1955	0.05	2.4205	477.649
	5	alpha	1	200x24 weeks	Ag80	Daily	NOVAC	0	Unvaccinated	4.99572	0.000353958	0.000176979	0.000530938	1.42708e-05	0.000585729	0.0994634	2397.95	0.1699	0.08495	0.25485	0.00685	0.28115	47.7424	23979.5	1.699	0.8495	2.5485	0.0685	2.8115	477.425
	5	alpha	1.2	200x24 weeks	Ag80	Daily	NOVAC	0	Unvaccinated	4.99557	0.000342917	0.000216458	0.000559375	1.39583e-05	0.000613438	0.099431	2397.87	0.1646	0.1039	0.2685	0.0067	0.29445	47.7269	23978.7	1.646	1.039	2.685	0.067	2.9445	477.269
	5	delta	0.6	200x24 weeks	Ag80	Daily	NOVAC	0	Unvaccinated	4.99538	0.000345937	0.000229583	0.000575521	1.94792e-05	0.000623125	0.0994617	2397.78	0.16605	0.1102	0.27625	0.00935	0.2991	47.7416	23977.8	1.6605	1.102	2.7625	0.0935	2.991	477.416
	5	delta	1	200x24 weeks	Ag80	Daily	NOVAC	0	Unvaccinated	4.99302	0.000340104	0.000527708	0.000867812	2.19792e-05	0.000947396	0.0987159	2396.65	0.16325	0.2533	0.41655	0.01055	0.45475	47.3837	23966.5	1.6325	2.533	4.1655	0.1055	4.5475	473.837
	5	delta	1.2	200x24 weeks	Ag80	Daily	NOVAC	0	Unvaccinated	4.99025	0.00035375	0.000857917	0.00121167	2.97917e-05	0.00132708	0.0985057	2395.32	0.1698	0.4118	0.5816	0.0143	0.637	47.2828	23953.2	1.698	4.118	5.816	0.143	6.37	472.827
	5	original	0.6	200x24 weeks	Ag80	Daily	VAC95	25	Unvaccinated	3.74772	0.000273646	3.48958e-05	0.000308542	1.1875e-05	0.000315521	0.07453	1798.9	0.13135	0.01675	0.1481	0.0057	0.15145	35.7744	17989	1.3135	0.1675	1.481	0.057	1.5145	357.744
	5	original	1	200x24 weeks	Ag80	Daily	VAC95	25	Unvaccinated	3.74756	0.00027125	5.69792e-05	0.000328229	1.13542e-05	0.000337813	0.0745419	1798.83	0.1302	0.02735	0.15755	0.00545	0.16215	35.7801	17988.3	1.302	0.2735	1.5755	0.0545	1.6215	357.801
	5	original	1.2	200x24 weeks	Ag80	Daily	VAC95	25	Unvaccinated	3.74748	0.000268646	6.98958e-05	0.000338542	1.19792e-05	0.000347812	0.0745138	1798.79	0.12895	0.03355	0.1625	0.00575	0.16695	35.7666	17987.9	1.2895	0.3355	1.625	0.0575	1.6695	357.666
	5	alpha	0.6	200x24 weeks	Ag80	Daily	VAC95	25	Unvaccinated	3.74752	0.000272604	5.08333e-05	0.000323437	1.39583e-05	0.000342813	0.0747581	1798.81	0.13085	0.0244	0.15525	0.0067	0.16455	35.8839	17988.1	1.3085	0.244	1.5525	0.067	1.6455	358.839
	5	alpha	1	200x24 weeks	Ag80	Daily	VAC95	25	Unvaccinated	3.74708	0.000278437	9.77083e-05	0.000376146	1.19792e-05	0.000403854	0.074548	1798.6	0.13365	0.0469	0.18055	0.00575	0.19385	35.7831	17986	1.3365	0.469	1.8055	0.0575	1.9385	357.83
	5	alpha	1.2	200x24 weeks	Ag80	Daily	VAC95	25	Unvaccinated	3.74686	0.000265208	0.000139271	0.000404479	1.77083e-05	0.000430938	0.0746314	1798.49	0.1273	0.06685	0.19415	0.0085	0.20685	35.8231	17984.9	1.273	0.6685	1.9415	0.085	2.0685	358.231
	5	delta	0.6	200x24 weeks	Ag80	Daily	VAC95	25	Unvaccinated	3.74696	0.000264375	0.000143646	0.000408021	2.63542e-05	0.000412917	0.0745409	1798.54	0.1269	0.06895	0.19585	0.01265	0.1982	35.7796	17985.4	1.269	0.6895	1.9585	0.1265	1.982	357.796
	5	delta	1	200x24 weeks	Ag80	Daily	VAC95	25	Unvaccinated	3.74519	0.000275521	0.000351458	0.000626979	3.09375e-05	0.000654063	0.0743424	1797.69	0.13225	0.1687	0.30095	0.01485	0.31395	35.6844	17976.9	1.3225	1.687	3.0095	0.1485	3.1395	356.844
	5	delta	1.2	200x24 weeks	Ag80	Daily	VAC95	25	Unvaccinated	3.74433	0.000264896	0.000487083	0.000751979	3.96875e-05	0.000773958	0.0740892	1797.28	0.12715	0.2338	0.36095	0.01905	0.3715	35.5628	17972.8	1.2715	2.338	3.6095	0.1905	3.715	355.628
	5	original	0.6	200x24 weeks	Ag80	Daily	VAC95	50	Unvaccinated	2.49858	0.000180833	1.48958e-05	0.000195729	9.0625e-06	0.000196979	0.0497429	1199.32	0.0868	0.00715	0.09395	0.00435	0.09455	23.8766	11993.2	0.868	0.0715	0.9395	0.0435	0.9455	238.766
	5	original	1	200x24 weeks	Ag80	Daily	VAC95	50	Unvaccinated	2.49849	0.000189583	2.5625e-05	0.000215208	1.25e-05	0.000208958	0.0498458	1199.27	0.091	0.0123	0.1033	0.006	0.1003	23.926	11992.7	0.91	0.123	1.033	0.06	1.003	239.26
	5	original	1.2	200x24 weeks	Ag80	Daily	VAC95	50	Unvaccinated	2.49848	0.000181979	2.88542e-05	0.000210833	9.375e-06	0.00021	0.0498689	1199.27	0.08735	0.01385	0.1012	0.0045	0.1008	23.937	11992.7	0.8735	0.1385	1.012	0.045	1.008	239.37
	5	alpha	0.6	200x24 weeks	Ag80	Daily	VAC95	50	Unvaccinated	2.49843	0.000185625	3.08333e-05	0.000216458	1.59375e-05	0.000216458	0.0498559	1199.25	0.0891	0.0148	0.1039	0.00765	0.1039	23.9308	11992.5	0.891	0.148	1.039	0.0765	1.039	239.309
	5	alpha	1	200x24 weeks	Ag80	Daily	VAC95	50	Unvaccinated	2.49831	0.000183125	5.5e-05	0.000238125	1.89583e-05	0.000234063	0.0496521	1199.19	0.0879	0.0264	0.1143	0.0091	0.11235	23.833	11991.9	0.879	0.264	1.143	0.091	1.1235	238.33
	5	alpha	1.2	200x24 weeks	Ag80	Daily	VAC95	50	Unvaccinated	2.49807	0.00019125	6.96875e-05	0.000260937	1.76042e-05	0.000264792	0.0497644	1199.08	0.0918	0.03345	0.12525	0.00845	0.1271	23.8869	11990.8	0.918	0.3345	1.2525	0.0845	1.271	238.869
	5	delta	0.6	200x24 weeks	Ag80	Daily	VAC95	50	Unvaccinated	2.49815	0.000192813	7.98958e-05	0.000272708	2.90625e-05	0.00025	0.0497488	1199.11	0.09255	0.03835	0.1309	0.01395	0.12	23.8794	11991.1	0.9255	0.3835	1.309	0.1395	1.2	238.794
	5	delta	1	200x24 weeks	Ag80	Daily	VAC95	50	Unvaccinated	2.49734	0.000196042	0.000181563	0.000377604	3.48958e-05	0.000359375	0.0496504	1198.73	0.0941	0.08715	0.18125	0.01675	0.1725	23.8322	11987.3	0.941	0.8715	1.8125	0.1675	1.725	238.322
	5	delta	1.2	200x24 weeks	Ag80	Daily	VAC95	50	Unvaccinated	2.49636	0.000201979	0.000320833	0.000522812	5.19792e-05	0.000492188	0.0495321	1198.25	0.09695	0.154	0.25095	0.02495	0.23625	23.7754	11982.5	0.9695	1.54	2.5095	0.2495	2.3625	237.754
	5	original	0.6	200x24 weeks	Ag80	Daily	VAC95	75	Unvaccinated	1.24933	0.000101354	4.58333e-06	0.000105937	1.03125e-05	9.19792e-05	0.0248643	599.679	0.04865	0.0022	0.05085	0.00495	0.04415	11.9349	5996.79	0.4865	0.022	0.5085	0.0495	0.4415	119.349
	5	original	1	200x24 weeks	Ag80	Daily	VAC95	75	Unvaccinated	1.24934	9.97917e-05	7.60417e-06	0.000107396	1.0625e-05	9.13542e-05	0.0248587	599.681	0.0479	0.00365	0.05155	0.0051	0.04385	11.9322	5996.81	0.479	0.0365	0.5155	0.051	0.4385	119.322
	5	original	1.2	200x24 weeks	Ag80	Daily	VAC95	75	Unvaccinated	1.24927	0.000106771	7.08333e-06	0.000113854	9.6875e-06	9.97917e-05	0.0250334	599.65	0.05125	0.0034	0.05465	0.00465	0.0479	12.016	5996.5	0.5125	0.034	0.5465	0.0465	0.479	120.16
	5	alpha	0.6	200x24 weeks	Ag80	Daily	VAC95	75	Unvaccinated	1.24918	0.000118333	1.38542e-05	0.000132188	1.92708e-05	0.000112083	0.0248551	599.604	0.0568	0.00665	0.06345	0.00925	0.0538	11.9305	5996.04	0.568	0.0665	0.6345	0.0925	0.538	119.305
	5	alpha	1	200x24 weeks	Ag80	Daily	VAC95	75	Unvaccinated	1.24915	0.000116875	2.01042e-05	0.000136979	2.125e-05	0.000117187	0.0248443	599.59	0.0561	0.00965	0.06575	0.0102	0.05625	11.9253	5995.9	0.561	0.0965	0.6575	0.102	0.5625	119.252
	5	alpha	1.2	200x24 weeks	Ag80	Daily	VAC95	75	Unvaccinated	1.24917	0.000110208	2.27083e-05	0.000132917	1.63542e-05	0.000115521	0.0248483	599.602	0.0529	0.0109	0.0638	0.00785	0.05545	11.9272	5996.02	0.529	0.109	0.638	0.0785	0.5545	119.272
	5	delta	0.6	200x24 weeks	Ag80	Daily	VAC95	75	Unvaccinated	1.2491	0.000122188	4.27083e-05	0.000164896	3.44792e-05	0.000123646	0.0248727	599.566	0.05865	0.0205	0.07915	0.01655	0.05935	11.9389	5995.66	0.5865	0.205	0.7915	0.1655	0.5935	119.389
	5	delta	1	200x24 weeks	Ag80	Daily	VAC95	75	Unvaccinated	1.2488	0.000124792	9.57292e-05	0.000220521	4.42708e-05	0.000163854	0.0248346	599.425	0.0599	0.04595	0.10585	0.02125	0.07865	11.9206	5994.25	0.599	0.4595	1.0585	0.2125	0.7865	119.206
	5	delta	1.2	200x24 weeks	Ag80	Daily	VAC95	75	Unvaccinated	1.24864	0.000130729	0.000108542	0.000239271	4.54167e-05	0.000183542	0.0247957	599.349	0.06275	0.0521	0.11485	0.0218	0.0881	11.9019	5993.49	0.6275	0.521	1.1485	0.218	0.881	119.019
	5	original	0.6	200x24 weeks	Ag80	Daily	VAC95	100	Unvaccinated	0	2.4375e-05	0	2.4375e-05	9.58333e-06	0	0	0	0.0117	0	0.0117	0.0046	0	0	0	0.117	0	0.117	0.046	0	0
	5	original	1	200x24 weeks	Ag80	Daily	VAC95	100	Unvaccinated	0	2.42708e-05	0	2.42708e-05	1.01042e-05	0	0	0	0.01165	0	0.01165	0.00485	0	0	0	0.1165	0	0.1165	0.0485	0	0
	5	original	1.2	200x24 weeks	Ag80	Daily	VAC95	100	Unvaccinated	0	2.48958e-05	1.04167e-07	2.5e-05	1.10417e-05	0	0	0	0.01195	5e-05	0.012	0.0053	0	0	0	0.1195	0.0005	0.12	0.053	0	0
	5	alpha	0.6	200x24 weeks	Ag80	Daily	VAC95	100	Unvaccinated	0	3.20833e-05	1.35417e-06	3.34375e-05	1.69792e-05	0	0	0	0.0154	0.00065	0.01605	0.00815	0	0	0	0.154	0.0065	0.1605	0.0815	0	0
	5	alpha	1	200x24 weeks	Ag80	Daily	VAC95	100	Unvaccinated	0	3.02083e-05	4.16667e-06	3.4375e-05	1.89583e-05	0	0	0	0.0145	0.002	0.0165	0.0091	0	0	0	0.145	0.02	0.165	0.091	0	0
	5	alpha	1.2	200x24 weeks	Ag80	Daily	VAC95	100	Unvaccinated	0	3.05208e-05	4.0625e-06	3.45833e-05	1.875e-05	0	0	0	0.01465	0.00195	0.0166	0.009	0	0	0	0.1465	0.0195	0.166	0.09	0	0
	5	delta	0.6	200x24 weeks	Ag80	Daily	VAC95	100	Unvaccinated	0	5.10417e-05	1.13542e-05	6.23958e-05	3.42708e-05	0	0	0	0.0245	0.00545	0.02995	0.01645	0	0	0	0.245	0.0545	0.2995	0.1645	0	0
	5	delta	1	200x24 weeks	Ag80	Daily	VAC95	100	Unvaccinated	0	5.1875e-05	2.25e-05	7.4375e-05	4.27083e-05	0	0	0	0.0249	0.0108	0.0357	0.0205	0	0	0	0.249	0.108	0.357	0.205	0	0
	5	delta	1.2	200x24 weeks	Ag80	Daily	VAC95	100	Unvaccinated	0	4.875e-05	2.59375e-05	7.46875e-05	4.36458e-05	0	0	0	0.0234	0.01245	0.03585	0.02095	0	0	0	0.234	0.1245	0.3585	0.2095	0	0
	5	original	0.6	200x24 weeks	Ag80	Daily	VAC70	25	Unvaccinated	3.74776	0.000290729	3.63542e-05	0.000327083	2.27083e-05	0.000312083	0.0747463	1798.92	0.13955	0.01745	0.157	0.0109	0.1498	35.8782	17989.2	1.3955	0.1745	1.57	0.109	1.498	358.782
	5	original	1	200x24 weeks	Ag80	Daily	VAC70	25	Unvaccinated	3.74765	0.000290833	5.90625e-05	0.000349896	2.55208e-05	0.0003275	0.0745077	1798.87	0.1396	0.02835	0.16795	0.01225	0.1572	35.7637	17988.7	1.396	0.2835	1.6795	0.1225	1.572	357.637
	5	original	1.2	200x24 weeks	Ag80	Daily	VAC70	25	Unvaccinated	3.74759	0.00028375	6.84375e-05	0.000352188	2.75e-05	0.00033375	0.0745349	1798.84	0.1362	0.03285	0.16905	0.0132	0.1602	35.7767	17988.4	1.362	0.3285	1.6905	0.132	1.602	357.767
	5	alpha	0.6	200x24 weeks	Ag80	Daily	VAC70	25	Unvaccinated	3.74736	0.000295104	7.38542e-05	0.000368958	3.03125e-05	0.00036625	0.0744832	1798.73	0.14165	0.03545	0.1771	0.01455	0.1758	35.752	17987.3	1.4165	0.3545	1.771	0.1455	1.758	357.519
	5	alpha	1	200x24 weeks	Ag80	Daily	VAC70	25	Unvaccinated	3.74697	0.000286458	0.000135104	0.000421563	3.44792e-05	0.000418333	0.0747284	1798.54	0.1375	0.06485	0.20235	0.01655	0.2008	35.8697	17985.4	1.375	0.6485	2.0235	0.1655	2.008	358.697
	5	alpha	1.2	200x24 weeks	Ag80	Daily	VAC70	25	Unvaccinated	3.74674	0.000277396	0.000175833	0.000453229	3.57292e-05	0.000450417	0.0744165	1798.44	0.13315	0.0844	0.21755	0.01715	0.2162	35.7199	17984.4	1.3315	0.844	2.1755	0.1715	2.162	357.199
	5	delta	0.6	200x24 weeks	Ag80	Daily	VAC70	25	Unvaccinated	3.74638	0.00029875	0.000232604	0.000531354	6.27083e-05	0.0004925	0.0746736	1798.26	0.1434	0.11165	0.25505	0.0301	0.2364	35.8434	17982.6	1.434	1.1165	2.5505	0.301	2.364	358.433
	5	delta	1	200x24 weeks	Ag80	Daily	VAC70	25	Unvaccinated	3.74313	0.000296875	0.000699271	0.000996146	0.000114792	0.000934896	0.0739944	1796.7	0.1425	0.33565	0.47815	0.0551	0.44875	35.5173	17967	1.425	3.3565	4.7815	0.551	4.4875	355.173
	5	delta	1.2	200x24 weeks	Ag80	Daily	VAC70	25	Unvaccinated	3.73969	0.000286146	0.00120208	0.00148823	0.000169375	0.00140458	0.0734515	1795.05	0.13735	0.577	0.71435	0.0813	0.6742	35.2567	17950.5	1.3735	5.77	7.1435	0.813	6.742	352.567
	5	original	0.6	200x24 weeks	Ag80	Daily	VAC70	50	Unvaccinated	2.4986	0.000228542	1.80208e-05	0.000246562	3.39583e-05	0.000194688	0.0497217	1199.33	0.1097	0.00865	0.11835	0.0163	0.09345	23.8664	11993.3	1.097	0.0865	1.1835	0.163	0.9345	238.664
	5	original	1	200x24 weeks	Ag80	Daily	VAC70	50	Unvaccinated	2.4985	0.000227708	3.04167e-05	0.000258125	4.22917e-05	0.000205521	0.0496854	1199.28	0.1093	0.0146	0.1239	0.0203	0.09865	23.849	11992.8	1.093	0.146	1.239	0.203	0.9865	238.49
	5	original	1.2	200x24 weeks	Ag80	Daily	VAC70	50	Unvaccinated	2.49838	0.000239479	4.11458e-05	0.000280625	4.23958e-05	0.000224896	0.0497834	1199.22	0.11495	0.01975	0.1347	0.02035	0.10795	23.896	11992.2	1.1495	0.1975	1.347	0.2035	1.0795	238.96
	5	alpha	0.6	200x24 weeks	Ag80	Daily	VAC70	50	Unvaccinated	2.49827	0.000233333	5.59375e-05	0.000289271	4.86458e-05	0.000240833	0.049762	1199.17	0.112	0.02685	0.13885	0.02335	0.1156	23.8858	11991.7	1.12	0.2685	1.3885	0.2335	1.156	238.857
	5	alpha	1	200x24 weeks	Ag80	Daily	VAC70	50	Unvaccinated	2.49796	0.000226771	0.000116354	0.000343125	6.15625e-05	0.0002825	0.0496892	1199.02	0.10885	0.05585	0.1647	0.02955	0.1356	23.8508	11990.2	1.0885	0.5585	1.647	0.2955	1.356	238.508
	5	alpha	1.2	200x24 weeks	Ag80	Daily	VAC70	50	Unvaccinated	2.49771	0.000228854	0.000151771	0.000380625	6.83333e-05	0.000312604	0.0495968	1198.9	0.10985	0.07285	0.1827	0.0328	0.15005	23.8065	11989	1.0985	0.7285	1.827	0.328	1.5005	238.065
	5	delta	0.6	200x24 weeks	Ag80	Daily	VAC70	50	Unvaccinated	2.49745	0.000242083	0.000211146	0.000453229	9.73958e-05	0.000346979	0.0496235	1198.78	0.1162	0.10135	0.21755	0.04675	0.16655	23.8193	11987.8	1.162	1.0135	2.1755	0.4675	1.6655	238.193
	5	delta	1	200x24 weeks	Ag80	Daily	VAC70	50	Unvaccinated	2.4948	0.000242187	0.000699167	0.000941354	0.000211875	0.000707188	0.0491455	1197.5	0.11625	0.3356	0.45185	0.1017	0.33945	23.5898	11975	1.1625	3.356	4.5185	1.017	3.3945	235.899
	5	delta	1.2	200x24 weeks	Ag80	Daily	VAC70	50	Unvaccinated	2.49106	0.000242812	0.00139896	0.00164177	0.000369375	0.00121688	0.0486437	1195.71	0.11655	0.6715	0.78805	0.1773	0.5841	23.349	11957.1	1.1655	6.715	7.8805	1.773	5.841	233.49
	5	original	0.6	200x24 weeks	Ag80	Daily	VAC70	75	Unvaccinated	1.2493	0.000175625	7.29167e-06	0.000182917	5.03125e-05	9.71875e-05	0.0248102	599.663	0.0843	0.0035	0.0878	0.02415	0.04665	11.9089	5996.63	0.843	0.035	0.878	0.2415	0.4665	119.089
	5	original	1	200x24 weeks	Ag80	Daily	VAC70	75	Unvaccinated	1.24933	0.000171042	1.25e-05	0.000183542	5.0625e-05	9.26042e-05	0.0248748	599.68	0.0821	0.006	0.0881	0.0243	0.04445	11.9399	5996.8	0.821	0.06	0.881	0.243	0.4445	119.399
	5	original	1.2	200x24 weeks	Ag80	Daily	VAC70	75	Unvaccinated	1.24924	0.000180521	1.67708e-05	0.000197292	5.54167e-05	0.000103125	0.0248525	599.637	0.08665	0.00805	0.0947	0.0266	0.0495	11.9292	5996.37	0.8665	0.0805	0.947	0.266	0.495	119.292
	5	alpha	0.6	200x24 weeks	Ag80	Daily	VAC70	75	Unvaccinated	1.24915	0.000170833	3.73958e-05	0.000208229	6.71875e-05	0.000117604	0.0249681	599.59	0.082	0.01795	0.09995	0.03225	0.05645	11.9847	5995.9	0.82	0.1795	0.9995	0.3225	0.5645	119.847
	5	alpha	1	200x24 weeks	Ag80	Daily	VAC70	75	Unvaccinated	1.24896	0.00017625	7.91667e-05	0.000255417	8.40625e-05	0.000142188	0.0248601	599.501	0.0846	0.038	0.1226	0.04035	0.06825	11.9329	5995.01	0.846	0.38	1.226	0.4035	0.6825	119.329
	5	alpha	1.2	200x24 weeks	Ag80	Daily	VAC70	75	Unvaccinated	1.24882	0.00017875	0.000117708	0.000296458	9.75e-05	0.000162083	0.0247935	599.432	0.0858	0.0565	0.1423	0.0468	0.0778	11.9009	5994.32	0.858	0.565	1.423	0.468	0.778	119.009
	5	delta	0.6	200x24 weeks	Ag80	Daily	VAC70	75	Unvaccinated	1.24871	0.00019875	0.000184688	0.000383437	0.000147083	0.000177083	0.0249161	599.379	0.0954	0.08865	0.18405	0.0706	0.085	11.9597	5993.78	0.954	0.8865	1.8405	0.706	0.85	119.597
	5	delta	1	200x24 weeks	Ag80	Daily	VAC70	75	Unvaccinated	1.24686	0.000190937	0.000714688	0.000905625	0.000350729	0.000425521	0.0245603	598.493	0.09165	0.34305	0.4347	0.16835	0.20425	11.7889	5984.93	0.9165	3.4305	4.347	1.6835	2.0425	117.889
	5	delta	1.2	200x24 weeks	Ag80	Daily	VAC70	75	Unvaccinated	1.24482	0.000196562	0.0013551	0.00155167	0.000624167	0.000699167	0.0243492	597.514	0.09435	0.65045	0.7448	0.2996	0.3356	11.6876	5975.14	0.9435	6.5045	7.448	2.996	3.356	116.876
	5	original	0.6	200x24 weeks	Ag80	Daily	VAC70	100	Unvaccinated	0	0.000118646	9.375e-07	0.000119583	6.29167e-05	0	0	0	0.05695	0.00045	0.0574	0.0302	0	0	0	0.5695	0.0045	0.574	0.302	0	0
	5	original	1	200x24 weeks	Ag80	Daily	VAC70	100	Unvaccinated	0	0.000111979	9.375e-07	0.000112917	5.98958e-05	0	0	0	0.05375	0.00045	0.0542	0.02875	0	0	0	0.5375	0.0045	0.542	0.2875	0	0
	5	original	1.2	200x24 weeks	Ag80	Daily	VAC70	100	Unvaccinated	0	0.000116562	2.1875e-06	0.00011875	6.29167e-05	0	0	0	0.05595	0.00105	0.057	0.0302	0	0	0	0.5595	0.0105	0.57	0.302	0	0
	5	alpha	0.6	200x24 weeks	Ag80	Daily	VAC70	100	Unvaccinated	0	0.000113854	2.73958e-05	0.00014125	8.69792e-05	0	0	0	0.05465	0.01315	0.0678	0.04175	0	0	0	0.5465	0.1315	0.678	0.4175	0	0
	5	alpha	1	200x24 weeks	Ag80	Daily	VAC70	100	Unvaccinated	0	0.000110417	4.26042e-05	0.000153021	9.625e-05	0	0	0	0.053	0.02045	0.07345	0.0462	0	0	0	0.53	0.2045	0.7345	0.462	0	0
	5	alpha	1.2	200x24 weeks	Ag80	Daily	VAC70	100	Unvaccinated	0	0.000115104	5.73958e-05	0.0001725	0.0001075	0	0	0	0.05525	0.02755	0.0828	0.0516	0	0	0	0.5525	0.2755	0.828	0.516	0	0
	5	delta	0.6	200x24 weeks	Ag80	Daily	VAC70	100	Unvaccinated	0	0.000151667	0.000145833	0.0002975	0.000195	0	0	0	0.0728	0.07	0.1428	0.0936	0	0	0	0.728	0.7	1.428	0.936	0	0
	5	delta	1	200x24 weeks	Ag80	Daily	VAC70	100	Unvaccinated	0	0.000142188	0.000495833	0.000638021	0.00041625	0	0	0	0.06825	0.238	0.30625	0.1998	0	0	0	0.6825	2.38	3.0625	1.998	0	0
	5	delta	1.2	200x24 weeks	Ag80	Daily	VAC70	100	Unvaccinated	0	0.000142188	0.00116896	0.00131115	0.000848646	0	0	0	0.06825	0.5611	0.62935	0.40735	0	0	0	0.6825	5.611	6.2935	4.0735	0	0
	5	original	0.6	200x24 weeks	Ag80	Daily	VAC50	25	Unvaccinated	3.7478	0.000301875	3.45833e-05	0.000336458	3.34375e-05	0.000305	0.0746636	1798.94	0.1449	0.0166	0.1615	0.01605	0.1464	35.8385	17989.4	1.449	0.166	1.615	0.1605	1.464	358.385
	5	original	1	200x24 weeks	Ag80	Daily	VAC50	25	Unvaccinated	3.7476	0.000299687	6.22917e-05	0.000361979	3.63542e-05	0.000330938	0.0744835	1798.85	0.14385	0.0299	0.17375	0.01745	0.15885	35.7521	17988.5	1.4385	0.299	1.7375	0.1745	1.5885	357.521
	5	original	1.2	200x24 weeks	Ag80	Daily	VAC50	25	Unvaccinated	3.74755	0.000303333	7.46875e-05	0.000378021	4e-05	0.000337813	0.0745809	1798.82	0.1456	0.03585	0.18145	0.0192	0.16215	35.7989	17988.2	1.456	0.3585	1.8145	0.192	1.6215	357.988
	5	alpha	0.6	200x24 weeks	Ag80	Daily	VAC50	25	Unvaccinated	3.74735	0.000301979	8.84375e-05	0.000390417	4.70833e-05	0.000366146	0.0745711	1798.73	0.14495	0.04245	0.1874	0.0226	0.17575	35.7942	17987.3	1.4495	0.4245	1.874	0.226	1.7575	357.942
	5	alpha	1	200x24 weeks	Ag80	Daily	VAC50	25	Unvaccinated	3.74664	0.000310417	0.00018625	0.000496667	5.84375e-05	0.000465208	0.0743945	1798.39	0.149	0.0894	0.2384	0.02805	0.2233	35.7094	17983.9	1.49	0.894	2.384	0.2805	2.233	357.094
	5	alpha	1.2	200x24 weeks	Ag80	Daily	VAC50	25	Unvaccinated	3.74616	0.000312188	0.000256979	0.000569167	6.75e-05	0.000531146	0.0743079	1798.16	0.14985	0.12335	0.2732	0.0324	0.25495	35.6678	17981.6	1.4985	1.2335	2.732	0.324	2.5495	356.678
	5	delta	0.6	200x24 weeks	Ag80	Daily	VAC50	25	Unvaccinated	3.74571	0.000324583	0.000332083	0.000656667	9.6875e-05	0.000584688	0.0743045	1797.94	0.1558	0.1594	0.3152	0.0465	0.28065	35.6662	17979.4	1.558	1.594	3.152	0.465	2.8065	356.661
	5	delta	1	200x24 weeks	Ag80	Daily	VAC50	25	Unvaccinated	3.74074	0.000319063	0.00109687	0.00141594	0.000206354	0.00125917	0.0736005	1795.55	0.15315	0.5265	0.67965	0.09905	0.6044	35.3282	17955.5	1.5315	5.265	6.7965	0.9905	6.044	353.283
	5	delta	1.2	200x24 weeks	Ag80	Daily	VAC50	25	Unvaccinated	3.73153	0.000308229	0.00258469	0.00289292	0.000448229	0.00252417	0.0724425	1791.14	0.14795	1.24065	1.3886	0.21515	1.2116	34.7724	17911.4	1.4795	12.4065	13.886	2.1515	12.116	347.724
	5	original	0.6	200x24 weeks	Ag80	Daily	VAC50	50	Unvaccinated	2.49855	0.000262604	1.90625e-05	0.000281667	5.17708e-05	0.000201667	0.049754	1199.3	0.12605	0.00915	0.1352	0.02485	0.0968	23.8819	11993	1.2605	0.0915	1.352	0.2485	0.968	238.819
	5	original	1	200x24 weeks	Ag80	Daily	VAC50	50	Unvaccinated	2.4985	0.000264896	3.54167e-05	0.000300313	6.15625e-05	0.000208125	0.049598	1199.28	0.12715	0.017	0.14415	0.02955	0.0999	23.8071	11992.8	1.2715	0.17	1.4415	0.2955	0.999	238.071
	5	original	1.2	200x24 weeks	Ag80	Daily	VAC50	50	Unvaccinated	2.49848	0.000264062	4.48958e-05	0.000308958	6.71875e-05	0.000209583	0.0497488	1199.27	0.12675	0.02155	0.1483	0.03225	0.1006	23.8794	11992.7	1.2675	0.2155	1.483	0.3225	1.006	238.794
	5	alpha	0.6	200x24 weeks	Ag80	Daily	VAC50	50	Unvaccinated	2.49815	0.000266875	8.86458e-05	0.000355521	8.58333e-05	0.000256042	0.0497583	1199.11	0.1281	0.04255	0.17065	0.0412	0.1229	23.884	11991.1	1.281	0.4255	1.7065	0.412	1.229	238.84
	5	alpha	1	200x24 weeks	Ag80	Daily	VAC50	50	Unvaccinated	2.4976	0.000268542	0.000197917	0.000466458	0.000114271	0.000330938	0.0495091	1198.85	0.1289	0.095	0.2239	0.05485	0.15885	23.7644	11988.5	1.289	0.95	2.239	0.5485	1.5885	237.643
	5	alpha	1.2	200x24 weeks	Ag80	Daily	VAC50	50	Unvaccinated	2.49715	0.000267917	0.000265833	0.00053375	0.000130521	0.000389167	0.0496445	1198.63	0.1286	0.1276	0.2562	0.06265	0.1868	23.8294	11986.3	1.286	1.276	2.562	0.6265	1.868	238.293
	5	delta	0.6	200x24 weeks	Ag80	Daily	VAC50	50	Unvaccinated	2.49647	0.000287188	0.000457917	0.000745104	0.000225313	0.000475417	0.0495839	1198.31	0.13785	0.2198	0.35765	0.10815	0.2282	23.8002	11983.1	1.3785	2.198	3.5765	1.0815	2.282	238.002
	5	delta	1	200x24 weeks	Ag80	Daily	VAC50	50	Unvaccinated	2.48615	0.000278958	0.00270115	0.0029801	0.000895	0.00188313	0.0481453	1193.35	0.1339	1.29655	1.43045	0.4296	0.9039	23.1097	11933.5	1.339	12.9655	14.3045	4.296	9.039	231.097
	5	delta	1.2	200x24 weeks	Ag80	Daily	VAC50	50	Unvaccinated	2.47272	0.000274792	0.00583917	0.00611396	0.00192396	0.00370573	0.0462386	1186.91	0.1319	2.8028	2.9347	0.9235	1.77875	22.1945	11869.1	1.319	28.028	29.347	9.235	17.7875	221.946
	5	original	0.6	200x24 weeks	Ag80	Daily	VAC50	75	Unvaccinated	1.2493	0.000224583	1.04167e-05	0.000235	7.94792e-05	9.86458e-05	0.0249135	599.662	0.1078	0.005	0.1128	0.03815	0.04735	11.9585	5996.62	1.078	0.05	1.128	0.3815	0.4735	119.585
	5	original	1	200x24 weeks	Ag80	Daily	VAC50	75	Unvaccinated	1.24934	0.000220729	1.61458e-05	0.000236875	8.77083e-05	9.15625e-05	0.0248697	599.683	0.10595	0.00775	0.1137	0.0421	0.04395	11.9375	5996.82	1.0595	0.0775	1.137	0.421	0.4395	119.374
	5	original	1.2	200x24 weeks	Ag80	Daily	VAC50	75	Unvaccinated	1.24932	0.000220729	2.11458e-05	0.000241875	9.30208e-05	9.42708e-05	0.0248665	599.672	0.10595	0.01015	0.1161	0.04465	0.04525	11.9359	5996.72	1.0595	0.1015	1.161	0.4465	0.4525	119.359
	5	alpha	0.6	200x24 weeks	Ag80	Daily	VAC50	75	Unvaccinated	1.24906	0.000216354	8.5e-05	0.000301354	0.0001225	0.000131354	0.0248703	599.547	0.10385	0.0408	0.14465	0.0588	0.06305	11.9377	5995.47	1.0385	0.408	1.4465	0.588	0.6305	119.377
	5	alpha	1	200x24 weeks	Ag80	Daily	VAC50	75	Unvaccinated	1.24875	0.000220937	0.000189271	0.000410208	0.000175208	0.000171979	0.0248756	599.399	0.10605	0.09085	0.1969	0.0841	0.08255	11.9403	5993.99	1.0605	0.9085	1.969	0.841	0.8255	119.403
	5	alpha	1.2	200x24 weeks	Ag80	Daily	VAC50	75	Unvaccinated	1.24846	0.000226042	0.000251771	0.000477812	0.000192708	0.000212083	0.0247736	599.261	0.1085	0.12085	0.22935	0.0925	0.1018	11.8913	5992.61	1.085	1.2085	2.2935	0.925	1.018	118.913
	5	delta	0.6	200x24 weeks	Ag80	Daily	VAC50	75	Unvaccinated	1.24773	0.000269896	0.000596458	0.000866354	0.000403021	0.000310625	0.0246905	598.908	0.12955	0.2863	0.41585	0.19345	0.1491	11.8514	5989.08	1.2955	2.863	4.1585	1.9345	1.491	118.514
	5	delta	1	200x24 weeks	Ag80	Daily	VAC50	75	Unvaccinated	1.23775	0.000240521	0.00484427	0.00508479	0.00244865	0.00166698	0.0234727	594.118	0.11545	2.32525	2.4407	1.17535	0.80015	11.2669	5941.18	1.1545	23.2525	24.407	11.7535	8.0015	112.669
	5	delta	1.2	200x24 weeks	Ag80	Daily	VAC50	75	Unvaccinated	1.22649	0.000231771	0.0100207	0.0102525	0.0049975	0.00319125	0.0216793	588.714	0.11125	4.80995	4.9212	2.3988	1.5318	10.4061	5887.14	1.1125	48.0995	49.212	23.988	15.318	104.061
	5	original	0.6	200x24 weeks	Ag80	Daily	VAC50	100	Unvaccinated	0	0.000184583	3.02083e-06	0.000187604	0.000106771	0	0	0	0.0886	0.00145	0.09005	0.05125	0	0	0	0.886	0.0145	0.9005	0.5125	0	0
	5	original	1	200x24 weeks	Ag80	Daily	VAC50	100	Unvaccinated	0	0.000185313	3.95833e-06	0.000189271	0.000103854	0	0	0	0.08895	0.0019	0.09085	0.04985	0	0	0	0.8895	0.019	0.9085	0.4985	0	0
	5	original	1.2	200x24 weeks	Ag80	Daily	VAC50	100	Unvaccinated	0	0.000187292	5e-06	0.000192292	0.000106667	0	0	0	0.0899	0.0024	0.0923	0.0512	0	0	0	0.899	0.024	0.923	0.512	0	0
	5	alpha	0.6	200x24 weeks	Ag80	Daily	VAC50	100	Unvaccinated	0	0.000183021	7.29167e-05	0.000255937	0.000165208	0	0	0	0.08785	0.035	0.12285	0.0793	0	0	0	0.8785	0.35	1.2285	0.793	0	0
	5	alpha	1	200x24 weeks	Ag80	Daily	VAC50	100	Unvaccinated	0	0.00017375	0.000167187	0.000340937	0.000226458	0	0	0	0.0834	0.08025	0.16365	0.1087	0	0	0	0.834	0.8025	1.6365	1.087	0	0
	5	alpha	1.2	200x24 weeks	Ag80	Daily	VAC50	100	Unvaccinated	0	0.000177396	0.000247292	0.000424687	0.000273333	0	0	0	0.08515	0.1187	0.20385	0.1312	0	0	0	0.8515	1.187	2.0385	1.312	0	0
	5	delta	0.6	200x24 weeks	Ag80	Daily	VAC50	100	Unvaccinated	0	0.000239896	0.000736979	0.000976875	0.000653854	0	0	0	0.11515	0.35375	0.4689	0.31385	0	0	0	1.1515	3.5375	4.689	3.1385	0	0
	5	delta	1	200x24 weeks	Ag80	Daily	VAC50	100	Unvaccinated	0	0.000215417	0.00753781	0.00775323	0.00521198	0	0	0	0.1034	3.61815	3.72155	2.50175	0	0	0	1.034	36.1815	37.2155	25.0175	0	0
	5	delta	1.2	200x24 weeks	Ag80	Daily	VAC50	100	Unvaccinated	0	0.000207812	0.0145007	0.0147085	0.00993781	0	0	0	0.09975	6.96035	7.0601	4.77015	0	0	0	0.9975	69.6035	70.601	47.7015	0	0
	5	original	0.6	200x24 weeks	Ag80	MWF	NOVAC	0	Unvaccinated	2.99826	0.000346667	8.10417e-05	0.000427708	2.0625e-05	0.000426042	0.0595983	1439.16	0.1664	0.0389	0.2053	0.0099	0.2045	28.6072	14391.6	1.664	0.389	2.053	0.099	2.045	286.072
	5	original	1	200x24 weeks	Ag80	MWF	NOVAC	0	Unvaccinated	2.99789	0.000357187	0.000164792	0.000521979	2.19792e-05	0.000523854	0.0596506	1438.99	0.17145	0.0791	0.25055	0.01055	0.25145	28.6323	14389.9	1.7145	0.791	2.5055	0.1055	2.5145	286.323
	5	original	1.2	200x24 weeks	Ag80	MWF	NOVAC	0	Unvaccinated	2.99772	0.000351771	0.000210521	0.000562292	2.58333e-05	0.000562604	0.0597068	1438.91	0.16885	0.10105	0.2699	0.0124	0.27005	28.6593	14389.1	1.6885	1.0105	2.699	0.124	2.7005	286.592
	5	alpha	0.6	200x24 weeks	Ag80	MWF	NOVAC	0	Unvaccinated	2.99785	0.000343437	0.000162813	0.00050625	2.39583e-05	0.000531667	0.0597227	1438.97	0.16485	0.07815	0.243	0.0115	0.2552	28.6669	14389.7	1.6485	0.7815	2.43	0.115	2.552	286.669
	5	alpha	1	200x24 weeks	Ag80	MWF	NOVAC	0	Unvaccinated	2.99666	0.000357083	0.00042625	0.000783333	3.41667e-05	0.000826875	0.059477	1438.4	0.1714	0.2046	0.376	0.0164	0.3969	28.549	14384	1.714	2.046	3.76	0.164	3.969	285.49
	5	alpha	1.2	200x24 weeks	Ag80	MWF	NOVAC	0	Unvaccinated	2.9958	0.000337917	0.000637604	0.000975521	4.92708e-05	0.0010249	0.0592429	1437.99	0.1622	0.30605	0.46825	0.02365	0.49195	28.4366	14379.9	1.622	3.0605	4.6825	0.2365	4.9195	284.366
	5	delta	0.6	200x24 weeks	Ag80	MWF	NOVAC	0	Unvaccinated	2.99531	0.000347812	0.000749167	0.00109698	7e-05	0.00113604	0.0592433	1437.75	0.16695	0.3596	0.52655	0.0336	0.5453	28.4368	14377.5	1.6695	3.596	5.2655	0.336	5.453	284.368
	5	delta	1	200x24 weeks	Ag80	MWF	NOVAC	0	Unvaccinated	2.96927	0.000320833	0.00689354	0.00721438	0.000515625	0.00737896	0.0552456	1425.25	0.154	3.3089	3.4629	0.2475	3.5419	26.5179	14252.5	1.54	33.089	34.629	2.475	35.419	265.179
	5	delta	1.2	200x24 weeks	Ag80	MWF	NOVAC	0	Unvaccinated	2.94227	0.000296042	0.0129273	0.0132233	0.000963437	0.0136448	0.0504858	1412.29	0.1421	6.2051	6.3472	0.46245	6.5495	24.2332	14122.9	1.421	62.051	63.472	4.6245	65.495	242.332
	5	original	0.6	200x24 weeks	Ag80	MWF	VAC95	25	Unvaccinated	2.24877	0.000264479	4.27083e-05	0.000307188	1.67708e-05	0.000304583	0.0446743	1079.41	0.12695	0.0205	0.14745	0.00805	0.1462	21.4437	10794.1	1.2695	0.205	1.4745	0.0805	1.462	214.436
	5	original	1	200x24 weeks	Ag80	MWF	VAC95	25	Unvaccinated	2.24861	0.000265938	8.46875e-05	0.000350625	1.71875e-05	0.000341875	0.0448111	1079.33	0.12765	0.04065	0.1683	0.00825	0.1641	21.5094	10793.3	1.2765	0.4065	1.683	0.0825	1.641	215.094
	5	original	1.2	200x24 weeks	Ag80	MWF	VAC95	25	Unvaccinated	2.24852	0.00027	0.000104063	0.000374062	1.82292e-05	0.000364583	0.0447615	1079.29	0.1296	0.04995	0.17955	0.00875	0.175	21.4855	10792.9	1.296	0.4995	1.7955	0.0875	1.75	214.855
	5	alpha	0.6	200x24 weeks	Ag80	MWF	VAC95	25	Unvaccinated	2.24851	0.000272917	8.55208e-05	0.000358437	2.22917e-05	0.000365937	0.0447244	1079.28	0.131	0.04105	0.17205	0.0107	0.17565	21.4677	10792.8	1.31	0.4105	1.7205	0.107	1.7565	214.677
	5	alpha	1	200x24 weeks	Ag80	MWF	VAC95	25	Unvaccinated	2.24807	0.000274271	0.000190625	0.000464896	2.53125e-05	0.000474688	0.044734	1079.08	0.13165	0.0915	0.22315	0.01215	0.22785	21.4723	10790.8	1.3165	0.915	2.2315	0.1215	2.2785	214.723
	5	alpha	1.2	200x24 weeks	Ag80	MWF	VAC95	25	Unvaccinated	2.24765	0.000275937	0.000284792	0.000560729	3.51042e-05	0.000576354	0.0445477	1078.87	0.13245	0.1367	0.26915	0.01685	0.27665	21.3829	10788.7	1.3245	1.367	2.6915	0.1685	2.7665	213.829
	5	delta	0.6	200x24 weeks	Ag80	MWF	VAC95	25	Unvaccinated	2.24747	0.000268333	0.000349062	0.000617396	5.88542e-05	0.000606667	0.0445454	1078.78	0.1288	0.16755	0.29635	0.02825	0.2912	21.3818	10787.8	1.288	1.6755	2.9635	0.2825	2.912	213.818
	5	delta	1	200x24 weeks	Ag80	MWF	VAC95	25	Unvaccinated	2.24158	0.000266771	0.0018051	0.00207187	0.000200312	0.00201854	0.0435166	1075.96	0.12805	0.86645	0.9945	0.09615	0.9689	20.888	10759.6	1.2805	8.6645	9.945	0.9615	9.689	208.88
	5	delta	1.2	200x24 weeks	Ag80	MWF	VAC95	25	Unvaccinated	2.23342	0.000255833	0.00384802	0.00410385	0.000417188	0.00396312	0.0423538	1072.04	0.1228	1.84705	1.96985	0.20025	1.9023	20.3298	10720.4	1.228	18.4705	19.6985	2.0025	19.023	203.298
	5	original	0.6	200x24 weeks	Ag80	MWF	VAC95	50	Unvaccinated	1.49922	0.000186458	2.01042e-05	0.000206563	1.48958e-05	0.00019125	0.0299296	719.626	0.0895	0.00965	0.09915	0.00715	0.0918	14.3662	7196.26	0.895	0.0965	0.9915	0.0715	0.918	143.662
	5	original	1	200x24 weeks	Ag80	MWF	VAC95	50	Unvaccinated	1.49909	0.000198958	3.9375e-05	0.000238333	1.80208e-05	0.0002225	0.0297964	719.563	0.0955	0.0189	0.1144	0.00865	0.1068	14.3023	7195.63	0.955	0.189	1.144	0.0865	1.068	143.023
	5	original	1.2	200x24 weeks	Ag80	MWF	VAC95	50	Unvaccinated	1.49911	0.000184375	4.20833e-05	0.000226458	1.70833e-05	0.000215	0.0299719	719.574	0.0885	0.0202	0.1087	0.0082	0.1032	14.3865	7195.74	0.885	0.202	1.087	0.082	1.032	143.865
	5	alpha	0.6	200x24 weeks	Ag80	MWF	VAC95	50	Unvaccinated	1.4991	0.000186875	3.80208e-05	0.000224896	1.89583e-05	0.000221458	0.0299256	719.569	0.0897	0.01825	0.10795	0.0091	0.1063	14.3643	7195.69	0.897	0.1825	1.0795	0.091	1.063	143.643
	5	alpha	1	200x24 weeks	Ag80	MWF	VAC95	50	Unvaccinated	1.49892	0.000194375	8.15625e-05	0.000275937	2.375e-05	0.000266146	0.0297653	719.48	0.0933	0.03915	0.13245	0.0114	0.12775	14.2873	7194.8	0.933	0.3915	1.3245	0.114	1.2775	142.874
	5	alpha	1.2	200x24 weeks	Ag80	MWF	VAC95	50	Unvaccinated	1.49881	0.000192188	0.000108437	0.000300625	2.39583e-05	0.000294062	0.0298545	719.428	0.09225	0.05205	0.1443	0.0115	0.14115	14.3301	7194.28	0.9225	0.5205	1.443	0.115	1.4115	143.302
	5	delta	0.6	200x24 weeks	Ag80	MWF	VAC95	50	Unvaccinated	1.49874	0.000201354	0.00013625	0.000337604	4.71875e-05	0.000301458	0.02979	719.397	0.09665	0.0654	0.16205	0.02265	0.1447	14.2992	7193.97	0.9665	0.654	1.6205	0.2265	1.447	142.992
	5	delta	1	200x24 weeks	Ag80	MWF	VAC95	50	Unvaccinated	1.49752	0.000190625	0.000467396	0.000658021	8.77083e-05	0.000590833	0.0295748	718.812	0.0915	0.22435	0.31585	0.0421	0.2836	14.1959	7188.12	0.915	2.2435	3.1585	0.421	2.836	141.959
	5	delta	1.2	200x24 weeks	Ag80	MWF	VAC95	50	Unvaccinated	1.49637	0.000189479	0.000804062	0.000993542	0.000142292	0.000867292	0.0293569	718.255	0.09095	0.38595	0.4769	0.0683	0.4163	14.0913	7182.55	0.9095	3.8595	4.769	0.683	4.163	140.913
	5	original	0.6	200x24 weeks	Ag80	MWF	VAC95	75	Unvaccinated	0.749652	9.98958e-05	5.9375e-06	0.000105833	9.79167e-06	8.73958e-05	0.0149026	359.833	0.04795	0.00285	0.0508	0.0047	0.04195	7.15325	3598.33	0.4795	0.0285	0.508	0.047	0.4195	71.5325
	5	original	1	200x24 weeks	Ag80	MWF	VAC95	75	Unvaccinated	0.749608	0.000104896	8.4375e-06	0.000113333	1.15625e-05	9.63542e-05	0.0148911	359.812	0.05035	0.00405	0.0544	0.00555	0.04625	7.14775	3598.12	0.5035	0.0405	0.544	0.0555	0.4625	71.4775
	5	original	1.2	200x24 weeks	Ag80	MWF	VAC95	75	Unvaccinated	0.749617	0.000104896	8.95833e-06	0.000113854	1.19792e-05	9.46875e-05	0.0149263	359.816	0.05035	0.0043	0.05465	0.00575	0.04545	7.1646	3598.16	0.5035	0.043	0.5465	0.0575	0.4545	71.646
	5	alpha	0.6	200x24 weeks	Ag80	MWF	VAC95	75	Unvaccinated	0.74958	0.000115521	1.51042e-05	0.000130625	2.01042e-05	0.000103542	0.01499	359.798	0.05545	0.00725	0.0627	0.00965	0.0497	7.1952	3597.98	0.5545	0.0725	0.627	0.0965	0.497	71.952
	5	alpha	1	200x24 weeks	Ag80	MWF	VAC95	75	Unvaccinated	0.749562	0.000108021	2.27083e-05	0.000130729	2.0625e-05	0.000106146	0.01487	359.79	0.05185	0.0109	0.06275	0.0099	0.05095	7.1376	3597.9	0.5185	0.109	0.6275	0.099	0.5095	71.376
	5	alpha	1.2	200x24 weeks	Ag80	MWF	VAC95	75	Unvaccinated	0.749503	0.000113125	3.51042e-05	0.000148229	2.14583e-05	0.000122083	0.0148665	359.761	0.0543	0.01685	0.07115	0.0103	0.0586	7.1359	3597.61	0.543	0.1685	0.7115	0.103	0.586	71.359
	5	delta	0.6	200x24 weeks	Ag80	MWF	VAC95	75	Unvaccinated	0.749484	0.000124687	4.95833e-05	0.000174271	3.52083e-05	0.000127187	0.0149089	359.752	0.05985	0.0238	0.08365	0.0169	0.06105	7.15625	3597.52	0.5985	0.238	0.8365	0.169	0.6105	71.5625
	5	delta	1	200x24 weeks	Ag80	MWF	VAC95	75	Unvaccinated	0.749284	0.0001225	0.000114375	0.000236875	4.98958e-05	0.000172396	0.0149236	359.656	0.0588	0.0549	0.1137	0.02395	0.08275	7.16335	3596.56	0.588	0.549	1.137	0.2395	0.8275	71.6335
	5	delta	1.2	200x24 weeks	Ag80	MWF	VAC95	75	Unvaccinated	0.749124	0.000123542	0.000173021	0.000296563	6.48958e-05	0.000211562	0.0148939	359.58	0.0593	0.08305	0.14235	0.03115	0.10155	7.14905	3595.8	0.593	0.8305	1.4235	0.3115	1.0155	71.4905
	5	original	0.6	200x24 weeks	Ag80	MWF	VAC95	100	Unvaccinated	0	2.38542e-05	0	2.38542e-05	1.0625e-05	0	0	0	0.01145	0	0.01145	0.0051	0	0	0	0.1145	0	0.1145	0.051	0	0
	5	original	1	200x24 weeks	Ag80	MWF	VAC95	100	Unvaccinated	0	2.46875e-05	0	2.46875e-05	1.03125e-05	0	0	0	0.01185	0	0.01185	0.00495	0	0	0	0.1185	0	0.1185	0.0495	0	0
	5	original	1.2	200x24 weeks	Ag80	MWF	VAC95	100	Unvaccinated	0	2.23958e-05	0	2.23958e-05	9.47917e-06	0	0	0	0.01075	0	0.01075	0.00455	0	0	0	0.1075	0	0.1075	0.0455	0	0
	5	alpha	0.6	200x24 weeks	Ag80	MWF	VAC95	100	Unvaccinated	0	3.1875e-05	1.35417e-06	3.32292e-05	1.80208e-05	0	0	0	0.0153	0.00065	0.01595	0.00865	0	0	0	0.153	0.0065	0.1595	0.0865	0	0
	5	alpha	1	200x24 weeks	Ag80	MWF	VAC95	100	Unvaccinated	0	2.97917e-05	2.8125e-06	3.26042e-05	1.64583e-05	0	0	0	0.0143	0.00135	0.01565	0.0079	0	0	0	0.143	0.0135	0.1565	0.079	0	0
	5	alpha	1.2	200x24 weeks	Ag80	MWF	VAC95	100	Unvaccinated	0	3.21875e-05	3.75e-06	3.59375e-05	1.72917e-05	0	0	0	0.01545	0.0018	0.01725	0.0083	0	0	0	0.1545	0.018	0.1725	0.083	0	0
	5	delta	0.6	200x24 weeks	Ag80	MWF	VAC95	100	Unvaccinated	0	5.55208e-05	1.17708e-05	6.72917e-05	3.94792e-05	0	0	0	0.02665	0.00565	0.0323	0.01895	0	0	0	0.2665	0.0565	0.323	0.1895	0	0
	5	delta	1	200x24 weeks	Ag80	MWF	VAC95	100	Unvaccinated	0	4.95833e-05	2.01042e-05	6.96875e-05	3.91667e-05	0	0	0	0.0238	0.00965	0.03345	0.0188	0	0	0	0.238	0.0965	0.3345	0.188	0	0
	5	delta	1.2	200x24 weeks	Ag80	MWF	VAC95	100	Unvaccinated	0	4.70833e-05	2.3125e-05	7.02083e-05	3.97917e-05	0	0	0	0.0226	0.0111	0.0337	0.0191	0	0	0	0.226	0.111	0.337	0.191	0	0
	5	original	0.6	200x24 weeks	Ag80	MWF	VAC70	25	Unvaccinated	2.24879	0.000283542	4.36458e-05	0.000327188	3.02083e-05	0.000296354	0.0447666	1079.42	0.1361	0.02095	0.15705	0.0145	0.14225	21.488	10794.2	1.361	0.2095	1.5705	0.145	1.4225	214.88
	5	original	1	200x24 weeks	Ag80	MWF	VAC70	25	Unvaccinated	2.24854	0.000299896	0.000101458	0.000401354	3.75e-05	0.000360937	0.0447263	1079.3	0.14395	0.0487	0.19265	0.018	0.17325	21.4686	10793	1.4395	0.487	1.9265	0.18	1.7325	214.686
	5	original	1.2	200x24 weeks	Ag80	MWF	VAC70	25	Unvaccinated	2.24847	0.000299479	0.000115	0.000414479	3.6875e-05	0.000378958	0.0446567	1079.26	0.14375	0.0552	0.19895	0.0177	0.1819	21.4352	10792.6	1.4375	0.552	1.9895	0.177	1.819	214.352
	5	alpha	0.6	200x24 weeks	Ag80	MWF	VAC70	25	Unvaccinated	2.24847	0.000278437	0.000115	0.000393438	4e-05	0.000374479	0.0446983	1079.27	0.13365	0.0552	0.18885	0.0192	0.17975	21.4552	10792.7	1.3365	0.552	1.8885	0.192	1.7975	214.552
	5	alpha	1	200x24 weeks	Ag80	MWF	VAC70	25	Unvaccinated	2.24794	0.000285	0.000251979	0.000536979	5.85417e-05	0.000505729	0.0446885	1079.01	0.1368	0.12095	0.25775	0.0281	0.24275	21.4505	10790.1	1.368	1.2095	2.5775	0.281	2.4275	214.505
	5	alpha	1.2	200x24 weeks	Ag80	MWF	VAC70	25	Unvaccinated	2.24754	0.000279583	0.000363125	0.000642708	6.5e-05	0.000610833	0.0445822	1078.82	0.1342	0.1743	0.3085	0.0312	0.2932	21.3995	10788.2	1.342	1.743	3.085	0.312	2.932	213.994
	5	delta	0.6	200x24 weeks	Ag80	MWF	VAC70	25	Unvaccinated	2.24708	0.000290417	0.000479583	0.00077	0.000105937	0.000703125	0.044653	1078.6	0.1394	0.2302	0.3696	0.05085	0.3375	21.4335	10786	1.394	2.302	3.696	0.5085	3.375	214.334
	5	delta	1	200x24 weeks	Ag80	MWF	VAC70	25	Unvaccinated	2.23596	0.000281563	0.00355333	0.0038349	0.000573542	0.00338177	0.0427856	1073.26	0.13515	1.7056	1.84075	0.2753	1.62325	20.5371	10732.6	1.3515	17.056	18.4075	2.753	16.2325	205.371
	5	delta	1.2	200x24 weeks	Ag80	MWF	VAC70	25	Unvaccinated	2.22013	0.000262813	0.00795875	0.00822156	0.00135823	0.00711531	0.0403297	1065.66	0.12615	3.8202	3.94635	0.65195	3.41535	19.3583	10656.6	1.2615	38.202	39.4635	6.5195	34.1535	193.583
	5	original	0.6	200x24 weeks	Ag80	MWF	VAC70	50	Unvaccinated	1.49916	0.000238958	2.84375e-05	0.000267396	4.15625e-05	0.000206875	0.029818	719.595	0.1147	0.01365	0.12835	0.01995	0.0993	14.3126	7195.95	1.147	0.1365	1.2835	0.1995	0.993	143.126
	5	original	1	200x24 weeks	Ag80	MWF	VAC70	50	Unvaccinated	1.49916	0.000235625	4.32292e-05	0.000278854	4.47917e-05	0.000207604	0.0298291	719.598	0.1131	0.02075	0.13385	0.0215	0.09965	14.3179	7195.98	1.131	0.2075	1.3385	0.215	0.9965	143.179
	5	original	1.2	200x24 weeks	Ag80	MWF	VAC70	50	Unvaccinated	1.49914	0.000221042	5.85417e-05	0.000279583	4.89583e-05	0.000210833	0.0298141	719.587	0.1061	0.0281	0.1342	0.0235	0.1012	14.3108	7195.88	1.061	0.281	1.342	0.235	1.012	143.107
	5	alpha	0.6	200x24 weeks	Ag80	MWF	VAC70	50	Unvaccinated	1.49903	0.000227396	7.33333e-05	0.000300729	5.82292e-05	0.000238021	0.0298161	719.537	0.10915	0.0352	0.14435	0.02795	0.11425	14.3117	7195.37	1.0915	0.352	1.4435	0.2795	1.1425	143.118
	5	alpha	1	200x24 weeks	Ag80	MWF	VAC70	50	Unvaccinated	1.49879	0.000226979	0.0001475	0.000374479	6.70833e-05	0.000299583	0.0298412	719.418	0.10895	0.0708	0.17975	0.0322	0.1438	14.3238	7194.19	1.0895	0.708	1.7975	0.322	1.438	143.238
	5	alpha	1.2	200x24 weeks	Ag80	MWF	VAC70	50	Unvaccinated	1.49849	0.00023	0.000237812	0.000467813	8.32292e-05	0.000373021	0.0297716	719.277	0.1104	0.11415	0.22455	0.03995	0.17905	14.2904	7192.77	1.104	1.1415	2.2455	0.3995	1.7905	142.904
	5	delta	0.6	200x24 weeks	Ag80	MWF	VAC70	50	Unvaccinated	1.49838	0.000243229	0.000314792	0.000558021	0.000136354	0.000397604	0.0298248	719.222	0.11675	0.1511	0.26785	0.06545	0.19085	14.3159	7192.22	1.1675	1.511	2.6785	0.6545	1.9085	143.159
	5	delta	1	200x24 weeks	Ag80	MWF	VAC70	50	Unvaccinated	1.49373	0.000230417	0.00191521	0.00214562	0.000555	0.00150583	0.0290561	716.989	0.1106	0.9193	1.0299	0.2664	0.7228	13.9469	7169.89	1.106	9.193	10.299	2.664	7.228	139.47
	5	delta	1.2	200x24 weeks	Ag80	MWF	VAC70	50	Unvaccinated	1.4855	0.000238021	0.00493021	0.00516823	0.00141865	0.00345094	0.027567	713.039	0.11425	2.3665	2.48075	0.68095	1.65645	13.2322	7130.39	1.1425	23.665	24.8075	6.8095	16.5645	132.321
	5	original	0.6	200x24 weeks	Ag80	MWF	VAC70	75	Unvaccinated	0.749603	0.000176667	9.89583e-06	0.000186562	4.9375e-05	9.80208e-05	0.0148811	359.809	0.0848	0.00475	0.08955	0.0237	0.04705	7.14295	3598.09	0.848	0.0475	0.8955	0.237	0.4705	71.4295
	5	original	1	200x24 weeks	Ag80	MWF	VAC70	75	Unvaccinated	0.749641	0.00016875	1.44792e-05	0.000183229	5.47917e-05	8.82292e-05	0.0149159	359.828	0.081	0.00695	0.08795	0.0263	0.04235	7.15965	3598.28	0.81	0.0695	0.8795	0.263	0.4235	71.5965
	5	original	1.2	200x24 weeks	Ag80	MWF	VAC70	75	Unvaccinated	0.749595	0.000181458	1.84375e-05	0.000199896	6.09375e-05	9.97917e-05	0.0149384	359.806	0.0871	0.00885	0.09595	0.02925	0.0479	7.17045	3598.06	0.871	0.0885	0.9595	0.2925	0.479	71.7045
	5	alpha	0.6	200x24 weeks	Ag80	MWF	VAC70	75	Unvaccinated	0.749535	0.000166771	4.41667e-05	0.000210937	7.125e-05	0.000114479	0.0148729	359.777	0.08005	0.0212	0.10125	0.0342	0.05495	7.139	3597.77	0.8005	0.212	1.0125	0.342	0.5495	71.39
	5	alpha	1	200x24 weeks	Ag80	MWF	VAC70	75	Unvaccinated	0.749417	0.000173021	9.76042e-05	0.000270625	9.15625e-05	0.000144063	0.0148939	359.72	0.08305	0.04685	0.1299	0.04395	0.06915	7.14905	3597.2	0.8305	0.4685	1.299	0.4395	0.6915	71.4905
	5	alpha	1.2	200x24 weeks	Ag80	MWF	VAC70	75	Unvaccinated	0.749366	0.0001675	0.000120729	0.000288229	9.57292e-05	0.000155208	0.0148354	359.696	0.0804	0.05795	0.13835	0.04595	0.0745	7.121	3596.96	0.804	0.5795	1.3835	0.4595	0.745	71.21
	5	delta	0.6	200x24 weeks	Ag80	MWF	VAC70	75	Unvaccinated	0.749193	0.000196458	0.000223542	0.00042	0.000164375	0.000196458	0.0148774	359.613	0.0943	0.1073	0.2016	0.0789	0.0943	7.14115	3596.13	0.943	1.073	2.016	0.789	0.943	71.4115
	5	delta	1	200x24 weeks	Ag80	MWF	VAC70	75	Unvaccinated	0.747839	0.000188646	0.000984688	0.00117333	0.000473854	0.000520104	0.0146369	358.963	0.09055	0.47265	0.5632	0.22745	0.24965	7.0257	3589.63	0.9055	4.7265	5.632	2.2745	2.4965	70.257
	5	delta	1.2	200x24 weeks	Ag80	MWF	VAC70	75	Unvaccinated	0.745389	0.000191771	0.0025301	0.00272187	0.00114906	0.00110531	0.0142983	357.786	0.09205	1.21445	1.3065	0.55155	0.53055	6.8632	3577.86	0.9205	12.1445	13.065	5.5155	5.3055	68.632
	5	original	0.6	200x24 weeks	Ag80	MWF	VAC70	100	Unvaccinated	0	0.000117917	6.25e-07	0.000118542	6.42708e-05	0	0	0	0.0566	0.0003	0.0569	0.03085	0	0	0	0.566	0.003	0.569	0.3085	0	0
	5	original	1	200x24 weeks	Ag80	MWF	VAC70	100	Unvaccinated	0	0.000124479	1.25e-06	0.000125729	6.92708e-05	0	0	0	0.05975	0.0006	0.06035	0.03325	0	0	0	0.5975	0.006	0.6035	0.3325	0	0
	5	original	1.2	200x24 weeks	Ag80	MWF	VAC70	100	Unvaccinated	0	0.000112708	1.97917e-06	0.000114688	5.94792e-05	0	0	0	0.0541	0.00095	0.05505	0.02855	0	0	0	0.541	0.0095	0.5505	0.2855	0	0
	5	alpha	0.6	200x24 weeks	Ag80	MWF	VAC70	100	Unvaccinated	0	0.000117187	2.94792e-05	0.000146667	9.48958e-05	0	0	0	0.05625	0.01415	0.0704	0.04555	0	0	0	0.5625	0.1415	0.704	0.4555	0	0
	5	alpha	1	200x24 weeks	Ag80	MWF	VAC70	100	Unvaccinated	0	0.00011625	5.10417e-05	0.000167292	0.000106979	0	0	0	0.0558	0.0245	0.0803	0.05135	0	0	0	0.558	0.245	0.803	0.5135	0	0
	5	alpha	1.2	200x24 weeks	Ag80	MWF	VAC70	100	Unvaccinated	0	0.000109063	6.20833e-05	0.000171146	0.000109063	0	0	0	0.05235	0.0298	0.08215	0.05235	0	0	0	0.5235	0.298	0.8215	0.5235	0	0
	5	delta	0.6	200x24 weeks	Ag80	MWF	VAC70	100	Unvaccinated	0	0.000146354	0.000149271	0.000295625	0.000196146	0	0	0	0.07025	0.07165	0.1419	0.09415	0	0	0	0.7025	0.7165	1.419	0.9415	0	0
	5	delta	1	200x24 weeks	Ag80	MWF	VAC70	100	Unvaccinated	0	0.000145729	0.000478125	0.000623854	0.000411354	0	0	0	0.06995	0.2295	0.29945	0.19745	0	0	0	0.6995	2.295	2.9945	1.9745	0	0
	5	delta	1.2	200x24 weeks	Ag80	MWF	VAC70	100	Unvaccinated	0	0.000142604	0.00111396	0.00125656	0.000813333	0	0	0	0.06845	0.5347	0.60315	0.3904	0	0	0	0.6845	5.347	6.0315	3.904	0	0
	5	original	0.6	200x24 weeks	Ag80	MWF	VAC50	25	Unvaccinated	2.24877	0.000305625	5.05208e-05	0.000356146	4.22917e-05	0.000305729	0.0448934	1079.41	0.1467	0.02425	0.17095	0.0203	0.14675	21.5489	10794.1	1.467	0.2425	1.7095	0.203	1.4675	215.488
	5	original	1	200x24 weeks	Ag80	MWF	VAC50	25	Unvaccinated	2.24856	0.000311562	9.6875e-05	0.000408438	5.17708e-05	0.000350625	0.0447835	1079.31	0.14955	0.0465	0.19605	0.02485	0.1683	21.4961	10793.1	1.4955	0.465	1.9605	0.2485	1.683	214.961
	5	original	1.2	200x24 weeks	Ag80	MWF	VAC50	25	Unvaccinated	2.24851	0.000299479	0.000131458	0.000430938	5.30208e-05	0.000368438	0.0447418	1079.28	0.14375	0.0631	0.20685	0.02545	0.17685	21.4761	10792.8	1.4375	0.631	2.0685	0.2545	1.7685	214.761
	5	alpha	0.6	200x24 weeks	Ag80	MWF	VAC50	25	Unvaccinated	2.24837	0.000310833	0.0001375	0.000448333	6.19792e-05	0.000400208	0.044743	1079.22	0.1492	0.066	0.2152	0.02975	0.1921	21.4766	10792.2	1.492	0.66	2.152	0.2975	1.921	214.767
	5	alpha	1	200x24 weeks	Ag80	MWF	VAC50	25	Unvaccinated	2.24778	0.000296146	0.000313333	0.000609479	8.03125e-05	0.000552708	0.0446569	1078.93	0.14215	0.1504	0.29255	0.03855	0.2653	21.4353	10789.3	1.4215	1.504	2.9255	0.3855	2.653	214.353
	5	alpha	1.2	200x24 weeks	Ag80	MWF	VAC50	25	Unvaccinated	2.24701	0.000305312	0.000517813	0.000823125	0.000113646	0.000737604	0.0446924	1078.56	0.14655	0.24855	0.3951	0.05455	0.35405	21.4523	10785.6	1.4655	2.4855	3.951	0.5455	3.5405	214.524
	5	delta	0.6	200x24 weeks	Ag80	MWF	VAC50	25	Unvaccinated	2.24656	0.000311562	0.000666875	0.000978437	0.000175521	0.000823333	0.044346	1078.35	0.14955	0.3201	0.46965	0.08425	0.3952	21.2861	10783.5	1.4955	3.201	4.6965	0.8425	3.952	212.861
	5	delta	1	200x24 weeks	Ag80	MWF	VAC50	25	Unvaccinated	2.22596	0.000299375	0.00670292	0.00700229	0.00136729	0.00573333	0.0410763	1068.46	0.1437	3.2174	3.3611	0.6563	2.752	19.7166	10684.6	1.437	32.174	33.611	6.563	27.52	197.166
	5	delta	1.2	200x24 weeks	Ag80	MWF	VAC50	25	Unvaccinated	2.20518	0.000271146	0.0129784	0.0132496	0.00270125	0.0106486	0.0377348	1058.49	0.13015	6.22965	6.3598	1.2966	5.11135	18.1127	10584.9	1.3015	62.2965	63.598	12.966	51.1135	181.127
	5	original	0.6	200x24 weeks	Ag80	MWF	VAC50	50	Unvaccinated	1.4992	0.000263646	3.1875e-05	0.000295521	6.45833e-05	0.000197812	0.0299807	719.618	0.12655	0.0153	0.14185	0.031	0.09495	14.3908	7196.18	1.2655	0.153	1.4185	0.31	0.9495	143.907
	5	original	1	200x24 weeks	Ag80	MWF	VAC50	50	Unvaccinated	1.49915	0.000262083	5.48958e-05	0.000316979	6.73958e-05	0.000210625	0.0300156	719.591	0.1258	0.02635	0.15215	0.03235	0.1011	14.4075	7195.91	1.258	0.2635	1.5215	0.3235	1.011	144.075
	5	original	1.2	200x24 weeks	Ag80	MWF	VAC50	50	Unvaccinated	1.49913	0.000261667	6.54167e-05	0.000327083	7.28125e-05	0.000214896	0.0299583	719.581	0.1256	0.0314	0.157	0.03495	0.10315	14.38	7195.81	1.256	0.314	1.57	0.3495	1.0315	143.8
	5	alpha	0.6	200x24 weeks	Ag80	MWF	VAC50	50	Unvaccinated	1.4989	0.000263646	0.000115104	0.00037875	9.58333e-05	0.000269375	0.0299506	719.474	0.12655	0.05525	0.1818	0.046	0.1293	14.3763	7194.74	1.2655	0.5525	1.818	0.46	1.293	143.763
	5	alpha	1	200x24 weeks	Ag80	MWF	VAC50	50	Unvaccinated	1.49842	0.000259375	0.000284375	0.00054375	0.000136042	0.000385833	0.0298224	719.242	0.1245	0.1365	0.261	0.0653	0.1852	14.3148	7192.42	1.245	1.365	2.61	0.653	1.852	143.148
	5	alpha	1.2	200x24 weeks	Ag80	MWF	VAC50	50	Unvaccinated	1.49807	0.00027	0.000434583	0.000704583	0.000184896	0.000474583	0.0296734	719.073	0.1296	0.2086	0.3382	0.08875	0.2278	14.2432	7190.73	1.296	2.086	3.382	0.8875	2.278	142.433
	5	delta	0.6	200x24 weeks	Ag80	MWF	VAC50	50	Unvaccinated	1.49738	0.000281875	0.000738542	0.00102042	0.000316563	0.000629896	0.0295679	718.744	0.1353	0.3545	0.4898	0.15195	0.30235	14.1926	7187.44	1.353	3.545	4.898	1.5195	3.0235	141.926
	5	delta	1	200x24 weeks	Ag80	MWF	VAC50	50	Unvaccinated	1.48342	0.000268438	0.0066349	0.00690333	0.00228896	0.00400375	0.027428	712.042	0.12885	3.18475	3.3136	1.0987	1.9218	13.1654	7120.42	1.2885	31.8475	33.136	10.987	19.218	131.655
	5	delta	1.2	200x24 weeks	Ag80	MWF	VAC50	50	Unvaccinated	1.46963	0.000246875	0.0127017	0.0129485	0.00447813	0.00724083	0.0250394	705.422	0.1185	6.0968	6.2153	2.1495	3.4756	12.0189	7054.22	1.185	60.968	62.153	21.495	34.756	120.189
	5	original	0.6	200x24 weeks	Ag80	MWF	VAC50	75	Unvaccinated	0.749603	0.000226979	1.35417e-05	0.000240521	8.64583e-05	9.73958e-05	0.0149251	359.81	0.10895	0.0065	0.11545	0.0415	0.04675	7.16405	3598.1	1.0895	0.065	1.1545	0.415	0.4675	71.6405
	5	original	1	200x24 weeks	Ag80	MWF	VAC50	75	Unvaccinated	0.749588	0.0002325	2.53125e-05	0.000257813	8.80208e-05	0.000100833	0.0149244	359.802	0.1116	0.01215	0.12375	0.04225	0.0484	7.1637	3598.02	1.116	0.1215	1.2375	0.4225	0.484	71.637
	5	original	1.2	200x24 weeks	Ag80	MWF	VAC50	75	Unvaccinated	0.749606	0.00022375	2.61458e-05	0.000249896	8.77083e-05	9.83333e-05	0.0149509	359.811	0.1074	0.01255	0.11995	0.0421	0.0472	7.17645	3598.11	1.074	0.1255	1.1995	0.421	0.472	71.7645
	5	alpha	0.6	200x24 weeks	Ag80	MWF	VAC50	75	Unvaccinated	0.749456	0.000223958	9.42708e-05	0.000318229	0.00013	0.000134792	0.0149283	359.739	0.1075	0.04525	0.15275	0.0624	0.0647	7.1656	3597.39	1.075	0.4525	1.5275	0.624	0.647	71.656
	5	alpha	1	200x24 weeks	Ag80	MWF	VAC50	75	Unvaccinated	0.749292	0.000221562	0.00020625	0.000427813	0.000182396	0.00017375	0.0148245	359.66	0.10635	0.099	0.20535	0.08755	0.0834	7.11575	3596.6	1.0635	0.99	2.0535	0.8755	0.834	71.1575
	5	alpha	1.2	200x24 weeks	Ag80	MWF	VAC50	75	Unvaccinated	0.749146	0.000217708	0.000310625	0.000528333	0.000219792	0.000211458	0.0148452	359.59	0.1045	0.1491	0.2536	0.1055	0.1015	7.1257	3595.9	1.045	1.491	2.536	1.055	1.015	71.257
	5	delta	0.6	200x24 weeks	Ag80	MWF	VAC50	75	Unvaccinated	0.748535	0.0002675	0.000791667	0.00105917	0.000499896	0.000354688	0.0146884	359.297	0.1284	0.38	0.5084	0.23995	0.17025	7.05045	3592.97	1.284	3.8	5.084	2.3995	1.7025	70.5045
	5	delta	1	200x24 weeks	Ag80	MWF	VAC50	75	Unvaccinated	0.740111	0.000249271	0.00743854	0.00768781	0.00379229	0.00236875	0.0134573	355.253	0.11965	3.5705	3.69015	1.8203	1.137	6.4595	3552.53	1.1965	35.705	36.9015	18.203	11.37	64.595
	5	delta	1.2	200x24 weeks	Ag80	MWF	VAC50	75	Unvaccinated	0.734195	0.000222604	0.01279	0.0130126	0.00654375	0.00378094	0.0124927	352.414	0.10685	6.1392	6.24605	3.141	1.81485	5.9965	3524.14	1.0685	61.392	62.4605	31.41	18.1485	59.965
	5	original	0.6	200x24 weeks	Ag80	MWF	VAC50	100	Unvaccinated	0	0.000185729	3.02083e-06	0.00018875	0.000104583	0	0	0	0.08915	0.00145	0.0906	0.0502	0	0	0	0.8915	0.0145	0.906	0.502	0	0
	5	original	1	200x24 weeks	Ag80	MWF	VAC50	100	Unvaccinated	0	0.000175521	4.16667e-06	0.000179687	9.86458e-05	0	0	0	0.08425	0.002	0.08625	0.04735	0	0	0	0.8425	0.02	0.8625	0.4735	0	0
	5	original	1.2	200x24 weeks	Ag80	MWF	VAC50	100	Unvaccinated	0	0.000181667	5.10417e-06	0.000186771	0.000104167	0	0	0	0.0872	0.00245	0.08965	0.05	0	0	0	0.872	0.0245	0.8965	0.5	0	0
	5	alpha	0.6	200x24 weeks	Ag80	MWF	VAC50	100	Unvaccinated	0	0.000178854	6.72917e-05	0.000246146	0.000158854	0	0	0	0.08585	0.0323	0.11815	0.07625	0	0	0	0.8585	0.323	1.1815	0.7625	0	0
	5	alpha	1	200x24 weeks	Ag80	MWF	VAC50	100	Unvaccinated	0	0.000173958	0.00016125	0.000335208	0.000214375	0	0	0	0.0835	0.0774	0.1609	0.1029	0	0	0	0.835	0.774	1.609	1.029	0	0
	5	alpha	1.2	200x24 weeks	Ag80	MWF	VAC50	100	Unvaccinated	0	0.000179479	0.000229062	0.000408542	0.000265521	0	0	0	0.08615	0.10995	0.1961	0.12745	0	0	0	0.8615	1.0995	1.961	1.2745	0	0
	5	delta	0.6	200x24 weeks	Ag80	MWF	VAC50	100	Unvaccinated	0	0.000235625	0.000762813	0.000998437	0.000668125	0	0	0	0.1131	0.36615	0.47925	0.3207	0	0	0	1.131	3.6615	4.7925	3.207	0	0
	5	delta	1	200x24 weeks	Ag80	MWF	VAC50	100	Unvaccinated	0	0.000213854	0.00758354	0.0077974	0.00527323	0	0	0	0.10265	3.6401	3.74275	2.53115	0	0	0	1.0265	36.401	37.4275	25.3115	0	0
	5	delta	1.2	200x24 weeks	Ag80	MWF	VAC50	100	Unvaccinated	0	0.000198958	0.0139574	0.0141564	0.00949823	0	0	0	0.0955	6.69955	6.79505	4.55915	0	0	0	0.955	66.9955	67.9505	45.5915	0	0
	5	original	0.6	200x24 weeks	Ag80	M	NOVAC	0	Unvaccinated	0.999452	0.000344063	0.000204792	0.000548854	0.000165417	0.000286146	0.0199425	479.737	0.16515	0.0983	0.26345	0.0794	0.13735	9.5724	4797.37	1.6515	0.983	2.6345	0.794	1.3735	95.724
	5	original	1	200x24 weeks	Ag80	M	NOVAC	0	Unvaccinated	0.999066	0.000349271	0.000607708	0.000956979	0.000278958	0.000506458	0.0197826	479.552	0.16765	0.2917	0.45935	0.1339	0.2431	9.49565	4795.52	1.6765	2.917	4.5935	1.339	2.431	94.9565
	5	original	1.2	200x24 weeks	Ag80	M	NOVAC	0	Unvaccinated	0.998749	0.000340104	0.000932604	0.00127271	0.000367812	0.000676354	0.0197829	479.399	0.16325	0.44765	0.6109	0.17655	0.32465	9.4958	4793.99	1.6325	4.4765	6.109	1.7655	3.2465	94.958
	5	alpha	0.6	200x24 weeks	Ag80	M	NOVAC	0	Unvaccinated	0.998647	0.000357813	0.000870312	0.00122813	0.00038375	0.000763021	0.0197006	479.351	0.17175	0.41775	0.5895	0.1842	0.36625	9.4563	4793.51	1.7175	4.1775	5.895	1.842	3.6625	94.563
	5	alpha	1	200x24 weeks	Ag80	M	NOVAC	0	Unvaccinated	0.991526	0.000317708	0.00723573	0.00755344	0.00239354	0.00476781	0.0183083	475.933	0.1525	3.47315	3.62565	1.1489	2.28855	8.788	4759.33	1.525	34.7315	36.2565	11.489	22.8855	87.88
	5	alpha	1.2	200x24 weeks	Ag80	M	NOVAC	0	Unvaccinated	0.984162	0.000294167	0.0136537	0.0139479	0.00442312	0.00886042	0.0169024	472.398	0.1412	6.5538	6.695	2.1231	4.253	8.11315	4723.98	1.412	65.538	66.95	21.231	42.53	81.1315
	5	delta	0.6	200x24 weeks	Ag80	M	NOVAC	0	Unvaccinated	0.980535	0.000282396	0.0163485	0.0166309	0.00573417	0.0103417	0.0161341	470.657	0.13555	7.8473	7.98285	2.7524	4.964	7.74435	4706.57	1.3555	78.473	79.8285	27.524	49.64	77.4435
	5	delta	1	200x24 weeks	Ag80	M	NOVAC	0	Unvaccinated	0.967144	0.000224583	0.0275732	0.0277978	0.00948885	0.0174921	0.0129175	464.229	0.1078	13.2352	13.343	4.55465	8.3962	6.2004	4642.29	1.078	132.351	133.429	45.5465	83.962	62.004
	5	delta	1.2	200x24 weeks	Ag80	M	NOVAC	0	Unvaccinated	0.9641	0.000216979	0.0301405	0.0303575	0.0104495	0.0189319	0.0117874	462.768	0.10415	14.4674	14.5716	5.01575	9.0873	5.65795	4627.68	1.0415	144.674	145.716	50.1575	90.873	56.5795
	5	original	0.6	200x24 weeks	Ag80	M	VAC95	25	Unvaccinated	0.749646	0.000264583	0.000102812	0.000367396	0.000106979	0.000191146	0.01495	359.83	0.127	0.04935	0.17635	0.05135	0.09175	7.176	3598.3	1.27	0.4935	1.7635	0.5135	0.9175	71.76
	5	original	1	200x24 weeks	Ag80	M	VAC95	25	Unvaccinated	0.749535	0.000266979	0.000218542	0.000485521	0.000142604	0.000253854	0.0148763	359.777	0.12815	0.1049	0.23305	0.06845	0.12185	7.1406	3597.77	1.2815	1.049	2.3305	0.6845	1.2185	71.406
	5	original	1.2	200x24 weeks	Ag80	M	VAC95	25	Unvaccinated	0.749424	0.000269167	0.000337708	0.000606875	0.000168229	0.000323229	0.0149365	359.723	0.1292	0.1621	0.2913	0.08075	0.15515	7.1695	3597.23	1.292	1.621	2.913	0.8075	1.5515	71.695
	5	alpha	0.6	200x24 weeks	Ag80	M	VAC95	25	Unvaccinated	0.749344	0.000264271	0.000346562	0.000610833	0.00019625	0.000368438	0.0148283	359.685	0.12685	0.16635	0.2932	0.0942	0.17685	7.1176	3596.85	1.2685	1.6635	2.932	0.942	1.7685	71.176
	5	alpha	1	200x24 weeks	Ag80	M	VAC95	25	Unvaccinated	0.748099	0.000258542	0.00148823	0.00174677	0.00056625	0.00106177	0.0146598	359.088	0.1241	0.71435	0.83845	0.2718	0.50965	7.0367	3590.88	1.241	7.1435	8.3845	2.718	5.0965	70.367
	5	alpha	1.2	200x24 weeks	Ag80	M	VAC95	25	Unvaccinated	0.746374	0.000247188	0.00311979	0.00336698	0.00109573	0.00202646	0.0142522	358.259	0.11865	1.4975	1.61615	0.52595	0.9727	6.84105	3582.59	1.1865	14.975	16.1615	5.2595	9.727	68.4105
	5	delta	0.6	200x24 weeks	Ag80	M	VAC95	25	Unvaccinated	0.745243	0.000259896	0.0041725	0.0044324	0.00156885	0.00256365	0.0141069	357.717	0.12475	2.0028	2.12755	0.75305	1.23055	6.7713	3577.17	1.2475	20.028	21.2755	7.5305	12.3055	67.713
	5	delta	1	200x24 weeks	Ag80	M	VAC95	25	Unvaccinated	0.732172	0.000202917	0.0169468	0.0171497	0.00629083	0.0095075	0.0113879	351.442	0.0974	8.13445	8.23185	3.0196	4.5636	5.4662	3514.43	0.974	81.3445	82.3185	30.196	45.636	54.662
	5	delta	1.2	200x24 weeks	Ag80	M	VAC95	25	Unvaccinated	0.729104	0.000199062	0.0202658	0.0204649	0.00758469	0.0111417	0.0105959	349.97	0.09555	9.7276	9.82315	3.64065	5.348	5.08605	3499.7	0.9555	97.276	98.2315	36.4065	53.48	50.8605
	5	original	0.6	200x24 weeks	Ag80	M	VAC95	50	Unvaccinated	0.499773	0.00019375	4.80208e-05	0.000241771	7.26042e-05	0.000121667	0.00995583	239.891	0.093	0.02305	0.11605	0.03485	0.0584	4.7788	2398.91	0.93	0.2305	1.1605	0.3485	0.584	47.788
	5	original	1	200x24 weeks	Ag80	M	VAC95	50	Unvaccinated	0.499746	0.000193646	8.80208e-05	0.000281667	8.09375e-05	0.00014	0.00994177	239.878	0.09295	0.04225	0.1352	0.03885	0.0672	4.77205	2398.78	0.9295	0.4225	1.352	0.3885	0.672	47.7205
	5	original	1.2	200x24 weeks	Ag80	M	VAC95	50	Unvaccinated	0.499715	0.000187396	0.000115313	0.000302708	9.41667e-05	0.000150104	0.00996396	239.863	0.08995	0.05535	0.1453	0.0452	0.07205	4.7827	2398.63	0.8995	0.5535	1.453	0.452	0.7205	47.827
	5	alpha	0.6	200x24 weeks	Ag80	M	VAC95	50	Unvaccinated	0.499676	0.000189896	0.000123333	0.000313229	0.000107708	0.000178021	0.00993438	239.845	0.09115	0.0592	0.15035	0.0517	0.08545	4.7685	2398.45	0.9115	0.592	1.5035	0.517	0.8545	47.685
	5	alpha	1	200x24 weeks	Ag80	M	VAC95	50	Unvaccinated	0.499501	0.00019	0.000291354	0.000481354	0.000165208	0.000275104	0.00993552	239.761	0.0912	0.13985	0.23105	0.0793	0.13205	4.76905	2397.61	0.912	1.3985	2.3105	0.793	1.3205	47.6905
	5	alpha	1.2	200x24 weeks	Ag80	M	VAC95	50	Unvaccinated	0.499279	0.000185	0.000519375	0.000704375	0.00023625	0.000400417	0.00984073	239.654	0.0888	0.2493	0.3381	0.1134	0.1922	4.72355	2396.54	0.888	2.493	3.381	1.134	1.922	47.2355
	5	delta	0.6	200x24 weeks	Ag80	M	VAC95	50	Unvaccinated	0.499122	0.000201563	0.000683229	0.000884792	0.000333333	0.000468437	0.0098325	239.579	0.09675	0.32795	0.4247	0.16	0.22485	4.7196	2395.79	0.9675	3.2795	4.247	1.6	2.2485	47.196
	5	delta	1	200x24 weeks	Ag80	M	VAC95	50	Unvaccinated	0.494994	0.00018625	0.00519062	0.00537687	0.00208458	0.00267844	0.00906104	237.597	0.0894	2.4915	2.5809	1.0006	1.28565	4.3493	2375.97	0.894	24.915	25.809	10.006	12.8565	43.493
	5	delta	1.2	200x24 weeks	Ag80	M	VAC95	50	Unvaccinated	0.492643	0.000173958	0.00800333	0.00817729	0.00320583	0.00391688	0.00854156	236.468	0.0835	3.8416	3.9251	1.5388	1.8801	4.09995	2364.68	0.835	38.416	39.251	15.388	18.801	40.9995
	5	original	0.6	200x24 weeks	Ag80	M	VAC95	75	Unvaccinated	0.249907	0.000102396	1.10417e-05	0.000113437	3.625e-05	4.86458e-05	0.00497552	119.955	0.04915	0.0053	0.05445	0.0174	0.02335	2.38825	1199.55	0.4915	0.053	0.5445	0.174	0.2335	23.8825
	5	original	1	200x24 weeks	Ag80	M	VAC95	75	Unvaccinated	0.249899	0.000105417	2.14583e-05	0.000126875	3.77083e-05	5.66667e-05	0.0050076	119.951	0.0506	0.0103	0.0609	0.0181	0.0272	2.40365	1199.52	0.506	0.103	0.609	0.181	0.272	24.0365
	5	original	1.2	200x24 weeks	Ag80	M	VAC95	75	Unvaccinated	0.249887	0.000108437	2.96875e-05	0.000138125	4.36458e-05	5.8125e-05	0.00495969	119.946	0.05205	0.01425	0.0663	0.02095	0.0279	2.38065	1199.46	0.5205	0.1425	0.663	0.2095	0.279	23.8065
	5	alpha	0.6	200x24 weeks	Ag80	M	VAC95	75	Unvaccinated	0.249879	0.000106771	3.11458e-05	0.000137917	5.11458e-05	6.5e-05	0.00495333	119.942	0.05125	0.01495	0.0662	0.02455	0.0312	2.3776	1199.42	0.5125	0.1495	0.662	0.2455	0.312	23.776
	5	alpha	1	200x24 weeks	Ag80	M	VAC95	75	Unvaccinated	0.249846	0.000107292	6.38542e-05	0.000171146	6.32292e-05	8.08333e-05	0.0049424	119.926	0.0515	0.03065	0.08215	0.03035	0.0388	2.37235	1199.26	0.515	0.3065	0.8215	0.3035	0.388	23.7235
	5	alpha	1.2	200x24 weeks	Ag80	M	VAC95	75	Unvaccinated	0.249833	0.000105417	8.16667e-05	0.000187083	7.19792e-05	8.65625e-05	0.0049925	119.92	0.0506	0.0392	0.0898	0.03455	0.04155	2.3964	1199.2	0.506	0.392	0.898	0.3455	0.4155	23.964
	5	delta	0.6	200x24 weeks	Ag80	M	VAC95	75	Unvaccinated	0.249801	0.00012375	0.000128542	0.000252292	0.000104583	0.00010375	0.004985	119.904	0.0594	0.0617	0.1211	0.0502	0.0498	2.3928	1199.04	0.594	0.617	1.211	0.502	0.498	23.928
	5	delta	1	200x24 weeks	Ag80	M	VAC95	75	Unvaccinated	0.249622	0.000119792	0.000374271	0.000494063	0.000208854	0.000201042	0.0049174	119.818	0.0575	0.17965	0.23715	0.10025	0.0965	2.36035	1198.18	0.575	1.7965	2.3715	1.0025	0.965	23.6035
	5	delta	1.2	200x24 weeks	Ag80	M	VAC95	75	Unvaccinated	0.249299	0.000118542	0.000819375	0.000937917	0.000402813	0.000367292	0.00484187	119.664	0.0569	0.3933	0.4502	0.19335	0.1763	2.3241	1196.64	0.569	3.933	4.502	1.9335	1.763	23.241
	5	original	0.6	200x24 weeks	Ag80	M	VAC95	100	Unvaccinated	0	2.375e-05	0	2.375e-05	1.03125e-05	0	0	0	0.0114	0	0.0114	0.00495	0	0	0	0.114	0	0.114	0.0495	0	0
	5	original	1	200x24 weeks	Ag80	M	VAC95	100	Unvaccinated	0	2.51042e-05	1.04167e-07	2.52083e-05	1.11458e-05	0	0	0	0.01205	5e-05	0.0121	0.00535	0	0	0	0.1205	0.0005	0.121	0.0535	0	0
	5	original	1.2	200x24 weeks	Ag80	M	VAC95	100	Unvaccinated	0	2.65625e-05	4.16667e-07	2.69792e-05	1.21875e-05	0	0	0	0.01275	0.0002	0.01295	0.00585	0	0	0	0.1275	0.002	0.1295	0.0585	0	0
	5	alpha	0.6	200x24 weeks	Ag80	M	VAC95	100	Unvaccinated	0	3.17708e-05	1.14583e-06	3.29167e-05	1.69792e-05	0	0	0	0.01525	0.00055	0.0158	0.00815	0	0	0	0.1525	0.0055	0.158	0.0815	0	0
	5	alpha	1	200x24 weeks	Ag80	M	VAC95	100	Unvaccinated	0	3.10417e-05	3.22917e-06	3.42708e-05	1.6875e-05	0	0	0	0.0149	0.00155	0.01645	0.0081	0	0	0	0.149	0.0155	0.1645	0.081	0	0
	5	alpha	1.2	200x24 weeks	Ag80	M	VAC95	100	Unvaccinated	0	3.21875e-05	5.10417e-06	3.72917e-05	2.03125e-05	0	0	0	0.01545	0.00245	0.0179	0.00975	0	0	0	0.1545	0.0245	0.179	0.0975	0	0
	5	delta	0.6	200x24 weeks	Ag80	M	VAC95	100	Unvaccinated	0	4.76042e-05	8.02083e-06	5.5625e-05	3.08333e-05	0	0	0	0.02285	0.00385	0.0267	0.0148	0	0	0	0.2285	0.0385	0.267	0.148	0	0
	5	delta	1	200x24 weeks	Ag80	M	VAC95	100	Unvaccinated	0	4.59375e-05	1.88542e-05	6.47917e-05	3.75e-05	0	0	0	0.02205	0.00905	0.0311	0.018	0	0	0	0.2205	0.0905	0.311	0.18	0	0
	5	delta	1.2	200x24 weeks	Ag80	M	VAC95	100	Unvaccinated	0	5.07292e-05	2.48958e-05	7.5625e-05	4.11458e-05	0	0	0	0.02435	0.01195	0.0363	0.01975	0	0	0	0.2435	0.1195	0.363	0.1975	0	0
	5	original	0.6	200x24 weeks	Ag80	M	VAC70	25	Unvaccinated	0.749654	0.000287812	0.000107708	0.000395521	0.000123125	0.000184688	0.0148572	359.834	0.13815	0.0517	0.18985	0.0591	0.08865	7.13145	3598.34	1.3815	0.517	1.8985	0.591	0.8865	71.3145
	5	original	1	200x24 weeks	Ag80	M	VAC70	25	Unvaccinated	0.749509	0.000287396	0.000261563	0.000548958	0.000170417	0.000266979	0.014984	359.765	0.13795	0.12555	0.2635	0.0818	0.12815	7.1923	3597.65	1.3795	1.2555	2.635	0.818	1.2815	71.923
	5	original	1.2	200x24 weeks	Ag80	M	VAC70	25	Unvaccinated	0.749384	0.000297187	0.000387396	0.000684583	0.000219167	0.000325208	0.0147805	359.704	0.14265	0.18595	0.3286	0.1052	0.1561	7.09465	3597.04	1.4265	1.8595	3.286	1.052	1.561	70.9465
	5	alpha	0.6	200x24 weeks	Ag80	M	VAC70	25	Unvaccinated	0.749251	0.000297917	0.000442708	0.000740625	0.000257604	0.000410729	0.0148631	359.64	0.143	0.2125	0.3555	0.12365	0.19715	7.1343	3596.41	1.43	2.125	3.555	1.2365	1.9715	71.343
	5	alpha	1	200x24 weeks	Ag80	M	VAC70	25	Unvaccinated	0.747424	0.000288021	0.00228875	0.00257677	0.000916042	0.00142927	0.0144367	358.764	0.13825	1.0986	1.23685	0.4397	0.68605	6.9296	3587.64	1.3825	10.986	12.3685	4.397	6.8605	69.296
	5	alpha	1.2	200x24 weeks	Ag80	M	VAC70	25	Unvaccinated	0.744791	0.000272083	0.00501969	0.00529177	0.00189906	0.00290135	0.013938	357.499	0.1306	2.40945	2.54005	0.91155	1.39265	6.69025	3574.99	1.306	24.0945	25.4005	9.1155	13.9265	66.9025
	5	delta	0.6	200x24 weeks	Ag80	M	VAC70	25	Unvaccinated	0.742936	0.000280104	0.00682135	0.00710146	0.0027925	0.00373344	0.013669	356.609	0.13445	3.27425	3.4087	1.3404	1.79205	6.5611	3566.09	1.3445	32.7425	34.087	13.404	17.9205	65.611
	5	delta	1	200x24 weeks	Ag80	M	VAC70	25	Unvaccinated	0.729235	0.000214063	0.0220334	0.0222475	0.00913125	0.0109492	0.01061	350.033	0.10275	10.5761	10.6788	4.383	5.2556	5.0928	3500.33	1.0275	105.76	106.788	43.83	52.556	50.928
	5	delta	1.2	200x24 weeks	Ag80	M	VAC70	25	Unvaccinated	0.726486	0.000205313	0.0255991	0.0258044	0.0107145	0.0123763	0.00997187	348.713	0.09855	12.2875	12.3861	5.14295	5.9406	4.7865	3487.13	0.9855	122.876	123.861	51.4295	59.406	47.865
	5	original	0.6	200x24 weeks	Ag80	M	VAC70	50	Unvaccinated	0.499791	0.000231771	5.71875e-05	0.000288958	0.000102187	0.000111667	0.00995927	239.899	0.11125	0.02745	0.1387	0.04905	0.0536	4.78045	2398.99	1.1125	0.2745	1.387	0.4905	0.536	47.8045
	5	original	1	200x24 weeks	Ag80	M	VAC70	50	Unvaccinated	0.499747	0.00023	0.000114167	0.000344167	0.000117604	0.000138229	0.0099499	239.879	0.1104	0.0548	0.1652	0.05645	0.06635	4.77595	2398.78	1.104	0.548	1.652	0.5645	0.6635	47.7595
	5	original	1.2	200x24 weeks	Ag80	M	VAC70	50	Unvaccinated	0.499717	0.00023375	0.000148229	0.000381979	0.0001325	0.000155104	0.00995771	239.864	0.1122	0.07115	0.18335	0.0636	0.07445	4.7797	2398.64	1.122	0.7115	1.8335	0.636	0.7445	47.797
	5	alpha	0.6	200x24 weeks	Ag80	M	VAC70	50	Unvaccinated	0.49962	0.000229062	0.000214375	0.000443437	0.000176771	0.000206875	0.00991792	239.818	0.10995	0.1029	0.21285	0.08485	0.0993	4.7606	2398.18	1.0995	1.029	2.1285	0.8485	0.993	47.606
	5	alpha	1	200x24 weeks	Ag80	M	VAC70	50	Unvaccinated	0.499195	0.000235417	0.000691875	0.000927292	0.000374792	0.000431771	0.00986208	239.613	0.113	0.3321	0.4451	0.1799	0.20725	4.7338	2396.14	1.13	3.321	4.451	1.799	2.0725	47.338
	5	alpha	1.2	200x24 weeks	Ag80	M	VAC70	50	Unvaccinated	0.498784	0.000227188	0.00124135	0.00146854	0.000594687	0.000669062	0.0097874	239.416	0.10905	0.59585	0.7049	0.28545	0.32115	4.69795	2394.16	1.0905	5.9585	7.049	2.8545	3.2115	46.9795
	5	delta	0.6	200x24 weeks	Ag80	M	VAC70	50	Unvaccinated	0.49808	0.000248021	0.0021774	0.00242542	0.00109094	0.00100469	0.00963979	239.078	0.11905	1.04515	1.1642	0.52365	0.48225	4.6271	2390.78	1.1905	10.4515	11.642	5.2365	4.8225	46.271
	5	delta	1	200x24 weeks	Ag80	M	VAC70	50	Unvaccinated	0.490325	0.000199375	0.0137706	0.01397	0.00664	0.00504406	0.00808917	235.356	0.0957	6.6099	6.7056	3.1872	2.42115	3.8828	2353.56	0.957	66.099	67.056	31.872	24.2115	38.828
	5	delta	1.2	200x24 weeks	Ag80	M	VAC70	50	Unvaccinated	0.488132	0.0001925	0.017808	0.0180005	0.00874854	0.00611865	0.00754344	234.303	0.0924	8.54785	8.64025	4.1993	2.93695	3.62085	2343.03	0.924	85.4785	86.4025	41.993	29.3695	36.2085
	5	original	0.6	200x24 weeks	Ag80	M	VAC70	75	Unvaccinated	0.249909	0.000165	1.85417e-05	0.000183542	7.53125e-05	4.77083e-05	0.00503906	119.956	0.0792	0.0089	0.0881	0.03615	0.0229	2.41875	1199.56	0.792	0.089	0.881	0.3615	0.229	24.1875
	5	original	1	200x24 weeks	Ag80	M	VAC70	75	Unvaccinated	0.24989	0.000177187	4.02083e-05	0.000217396	9.21875e-05	5.5625e-05	0.00496042	119.947	0.08505	0.0193	0.10435	0.04425	0.0267	2.381	1199.47	0.8505	0.193	1.0435	0.4425	0.267	23.81
	5	original	1.2	200x24 weeks	Ag80	M	VAC70	75	Unvaccinated	0.249897	0.000171875	4.375e-05	0.000215625	8.65625e-05	5.73958e-05	0.00492594	119.951	0.0825	0.021	0.1035	0.04155	0.02755	2.36445	1199.51	0.825	0.21	1.035	0.4155	0.2755	23.6445
	5	alpha	0.6	200x24 weeks	Ag80	M	VAC70	75	Unvaccinated	0.249846	0.000173229	8.70833e-05	0.000260313	0.000126354	7.92708e-05	0.00497854	119.926	0.08315	0.0418	0.12495	0.06065	0.03805	2.3897	1199.26	0.8315	0.418	1.2495	0.6065	0.3805	23.897
	5	alpha	1	200x24 weeks	Ag80	M	VAC70	75	Unvaccinated	0.249799	0.000168333	0.00018375	0.000352083	0.000172292	0.000107917	0.00497521	119.904	0.0808	0.0882	0.169	0.0827	0.0518	2.3881	1199.04	0.808	0.882	1.69	0.827	0.518	23.881
	5	alpha	1.2	200x24 weeks	Ag80	M	VAC70	75	Unvaccinated	0.249738	0.000177083	0.000294062	0.000471146	0.000224479	0.000148646	0.00495385	119.874	0.085	0.14115	0.22615	0.10775	0.07135	2.37785	1198.74	0.85	1.4115	2.2615	1.0775	0.7135	23.7785
	5	delta	0.6	200x24 weeks	Ag80	M	VAC70	75	Unvaccinated	0.249615	0.000199062	0.00057125	0.000770312	0.000404167	0.000193125	0.00491448	119.815	0.09555	0.2742	0.36975	0.194	0.0927	2.35895	1198.15	0.9555	2.742	3.6975	1.94	0.927	23.5895
	5	delta	1	200x24 weeks	Ag80	M	VAC70	75	Unvaccinated	0.248056	0.000185833	0.00431104	0.00449688	0.00244167	0.001	0.00462833	119.067	0.0892	2.0693	2.1585	1.172	0.48	2.2216	1190.67	0.892	20.693	21.585	11.72	4.8	22.216
	5	delta	1.2	200x24 weeks	Ag80	M	VAC70	75	Unvaccinated	0.246311	0.000176771	0.00923156	0.00940833	0.00520063	0.00186927	0.00426917	118.229	0.08485	4.43115	4.516	2.4963	0.89725	2.0492	1182.29	0.8485	44.3115	45.16	24.963	8.9725	20.492
	5	original	0.6	200x24 weeks	Ag80	M	VAC70	100	Unvaccinated	0	0.000119271	1.14583e-06	0.000120417	6.70833e-05	0	0	0	0.05725	0.00055	0.0578	0.0322	0	0	0	0.5725	0.0055	0.578	0.322	0	0
	5	original	1	200x24 weeks	Ag80	M	VAC70	100	Unvaccinated	0	0.000117708	1.66667e-06	0.000119375	6.30208e-05	0	0	0	0.0565	0.0008	0.0573	0.03025	0	0	0	0.565	0.008	0.573	0.3025	0	0
	5	original	1.2	200x24 weeks	Ag80	M	VAC70	100	Unvaccinated	0	0.000117917	1.45833e-06	0.000119375	6.42708e-05	0	0	0	0.0566	0.0007	0.0573	0.03085	0	0	0	0.566	0.007	0.573	0.3085	0	0
	5	alpha	0.6	200x24 weeks	Ag80	M	VAC70	100	Unvaccinated	0	0.00011125	2.86458e-05	0.000139896	8.92708e-05	0	0	0	0.0534	0.01375	0.06715	0.04285	0	0	0	0.534	0.1375	0.6715	0.4285	0	0
	5	alpha	1	200x24 weeks	Ag80	M	VAC70	100	Unvaccinated	0	0.000113125	4.4375e-05	0.0001575	9.86458e-05	0	0	0	0.0543	0.0213	0.0756	0.04735	0	0	0	0.543	0.213	0.756	0.4735	0	0
	5	alpha	1.2	200x24 weeks	Ag80	M	VAC70	100	Unvaccinated	0	0.000108125	5.375e-05	0.000161875	0.000103438	0	0	0	0.0519	0.0258	0.0777	0.04965	0	0	0	0.519	0.258	0.777	0.4965	0	0
	5	delta	0.6	200x24 weeks	Ag80	M	VAC70	100	Unvaccinated	0	0.000143958	0.000137708	0.000281667	0.000180938	0	0	0	0.0691	0.0661	0.1352	0.08685	0	0	0	0.691	0.661	1.352	0.8685	0	0
	5	delta	1	200x24 weeks	Ag80	M	VAC70	100	Unvaccinated	0	0.000147292	0.000504896	0.000652187	0.000419792	0	0	0	0.0707	0.24235	0.31305	0.2015	0	0	0	0.707	2.4235	3.1305	2.015	0	0
	5	delta	1.2	200x24 weeks	Ag80	M	VAC70	100	Unvaccinated	0	0.00014375	0.00114542	0.00128917	0.000832292	0	0	0	0.069	0.5498	0.6188	0.3995	0	0	0	0.69	5.498	6.188	3.995	0	0
	5	original	0.6	200x24 weeks	Ag80	M	VAC50	25	Unvaccinated	0.749636	0.000303333	0.000122813	0.000426146	0.00014125	0.000195104	0.0149427	359.825	0.1456	0.05895	0.20455	0.0678	0.09365	7.1725	3598.25	1.456	0.5895	2.0455	0.678	0.9365	71.725
	5	original	1	200x24 weeks	Ag80	M	VAC50	25	Unvaccinated	0.749506	0.000313542	0.000286667	0.000600208	0.000194792	0.000273646	0.0148624	359.763	0.1505	0.1376	0.2881	0.0935	0.13135	7.13395	3597.63	1.505	1.376	2.881	0.935	1.3135	71.3395
	5	original	1.2	200x24 weeks	Ag80	M	VAC50	25	Unvaccinated	0.749421	0.000303333	0.000389271	0.000692604	0.000231562	0.000313958	0.0148991	359.722	0.1456	0.18685	0.33245	0.11115	0.1507	7.15155	3597.22	1.456	1.8685	3.3245	1.1115	1.507	71.5155
	5	alpha	0.6	200x24 weeks	Ag80	M	VAC50	25	Unvaccinated	0.749234	0.000307917	0.000483437	0.000791354	0.000295313	0.000418958	0.0148328	359.633	0.1478	0.23205	0.37985	0.14175	0.2011	7.11975	3596.33	1.478	2.3205	3.7985	1.4175	2.011	71.1975
	5	alpha	1	200x24 weeks	Ag80	M	VAC50	25	Unvaccinated	0.747379	0.000293646	0.00249385	0.0027875	0.00103208	0.00146927	0.0144877	358.742	0.14095	1.19705	1.338	0.4954	0.70525	6.9541	3587.42	1.4095	11.9705	13.38	4.954	7.0525	69.541
	5	alpha	1.2	200x24 weeks	Ag80	M	VAC50	25	Unvaccinated	0.743473	0.000280417	0.00676688	0.00704729	0.00264948	0.00364208	0.0137286	356.867	0.1346	3.2481	3.3827	1.27175	1.7482	6.58975	3568.67	1.346	32.481	33.827	12.7175	17.482	65.8975
	5	delta	0.6	200x24 weeks	Ag80	M	VAC50	25	Unvaccinated	0.740403	0.0002825	0.0102352	0.0105177	0.00437448	0.00507344	0.0131437	355.394	0.1356	4.9129	5.0485	2.09975	2.43525	6.309	3553.93	1.356	49.129	50.485	20.9975	24.3525	63.09
	5	delta	1	200x24 weeks	Ag80	M	VAC50	25	Unvaccinated	0.727863	0.000218646	0.0246156	0.0248343	0.0105939	0.0116209	0.0103268	349.374	0.10495	11.8155	11.9205	5.08505	5.57805	4.95685	3493.74	1.0495	118.155	119.204	50.8505	55.7805	49.5685
	5	delta	1.2	200x24 weeks	Ag80	M	VAC50	25	Unvaccinated	0.725378	0.000210833	0.0273169	0.0275277	0.0118438	0.0128015	0.00963167	348.181	0.1012	13.1121	13.2133	5.685	6.1447	4.6232	3481.81	1.012	131.121	132.133	56.85	61.447	46.232
	5	original	0.6	200x24 weeks	Ag80	M	VAC50	50	Unvaccinated	0.499787	0.000259583	6.70833e-05	0.000326667	0.000126979	0.000110625	0.00997323	239.898	0.1246	0.0322	0.1568	0.06095	0.0531	4.78715	2398.98	1.246	0.322	1.568	0.6095	0.531	47.8715
	5	original	1	200x24 weeks	Ag80	M	VAC50	50	Unvaccinated	0.499742	0.000272188	0.000138229	0.000410417	0.000152813	0.000141458	0.00991917	239.876	0.13065	0.06635	0.197	0.07335	0.0679	4.7612	2398.76	1.3065	0.6635	1.97	0.7335	0.679	47.612
	5	original	1.2	200x24 weeks	Ag80	M	VAC50	50	Unvaccinated	0.499728	0.000262604	0.000162708	0.000425313	0.000163646	0.000140938	0.00993938	239.87	0.12605	0.0781	0.20415	0.07855	0.06765	4.7709	2398.7	1.2605	0.781	2.0415	0.7855	0.6765	47.709
	5	alpha	0.6	200x24 weeks	Ag80	M	VAC50	50	Unvaccinated	0.49962	0.000261146	0.000253854	0.000515	0.000225729	0.000207292	0.00989698	239.818	0.12535	0.12185	0.2472	0.10835	0.0995	4.75055	2398.18	1.2535	1.2185	2.472	1.0835	0.995	47.5055
	5	alpha	1	200x24 weeks	Ag80	M	VAC50	50	Unvaccinated	0.498984	0.000266771	0.00111437	0.00138115	0.000609479	0.00055125	0.00977625	239.512	0.12805	0.5349	0.66295	0.29255	0.2646	4.6926	2395.12	1.2805	5.349	6.6295	2.9255	2.646	46.926
	5	alpha	1.2	200x24 weeks	Ag80	M	VAC50	50	Unvaccinated	0.498288	0.000249792	0.00214854	0.00239833	0.00106604	0.000949271	0.00969177	239.178	0.1199	1.0313	1.1512	0.5117	0.45565	4.65205	2391.78	1.199	10.313	11.512	5.117	4.5565	46.5205
	5	delta	0.6	200x24 weeks	Ag80	M	VAC50	50	Unvaccinated	0.49656	0.000273229	0.00500823	0.00528146	0.00259469	0.00180437	0.00933875	238.349	0.13115	2.40395	2.5351	1.24545	0.8661	4.4826	2383.49	1.3115	24.0395	25.351	12.4545	8.661	44.826
	5	delta	1	200x24 weeks	Ag80	M	VAC50	50	Unvaccinated	0.486879	0.000219167	0.0211214	0.0213405	0.0109289	0.00671365	0.00730094	233.702	0.1052	10.1382	10.2434	5.24585	3.22255	3.50445	2337.02	1.052	101.382	102.434	52.4585	32.2255	35.0445
	5	delta	1.2	200x24 weeks	Ag80	M	VAC50	50	Unvaccinated	0.485431	0.000199271	0.0240234	0.0242227	0.0124861	0.00744	0.00695313	233.007	0.09565	11.5312	11.6269	5.99335	3.5712	3.3375	2330.07	0.9565	115.312	116.269	59.9335	35.712	33.375
	5	original	0.6	200x24 weeks	Ag80	M	VAC50	75	Unvaccinated	0.249901	0.000219375	2.85417e-05	0.000247917	0.000112604	5.1875e-05	0.00497187	119.953	0.1053	0.0137	0.119	0.05405	0.0249	2.3865	1199.53	1.053	0.137	1.19	0.5405	0.249	23.865
	5	original	1	200x24 weeks	Ag80	M	VAC50	75	Unvaccinated	0.249887	0.000229375	5.125e-05	0.000280625	0.000130104	5.76042e-05	0.0049576	119.946	0.1101	0.0246	0.1347	0.06245	0.02765	2.37965	1199.46	1.101	0.246	1.347	0.6245	0.2765	23.7965
	5	original	1.2	200x24 weeks	Ag80	M	VAC50	75	Unvaccinated	0.249886	0.000218333	6.35417e-05	0.000281875	0.000125208	5.95833e-05	0.0049749	119.945	0.1048	0.0305	0.1353	0.0601	0.0286	2.38795	1199.45	1.048	0.305	1.353	0.601	0.286	23.8795
	5	alpha	0.6	200x24 weeks	Ag80	M	VAC50	75	Unvaccinated	0.249846	0.000220729	0.000143646	0.000364375	0.000193021	8.76042e-05	0.00494646	119.926	0.10595	0.06895	0.1749	0.09265	0.04205	2.3743	1199.26	1.0595	0.6895	1.749	0.9265	0.4205	23.743
	5	alpha	1	200x24 weeks	Ag80	M	VAC50	75	Unvaccinated	0.24971	0.000223021	0.000435833	0.000658854	0.000343958	0.000157604	0.0049374	119.861	0.10705	0.2092	0.31625	0.1651	0.07565	2.36995	1198.61	1.0705	2.092	3.1625	1.651	0.7565	23.6995
	5	alpha	1.2	200x24 weeks	Ag80	M	VAC50	75	Unvaccinated	0.249577	0.000220104	0.000759792	0.000979896	0.000518438	0.000226875	0.00486687	119.797	0.10565	0.3647	0.47035	0.24885	0.1089	2.3361	1197.97	1.0565	3.647	4.7035	2.4885	1.089	23.361
	5	delta	0.6	200x24 weeks	Ag80	M	VAC50	75	Unvaccinated	0.249105	0.000256979	0.00220135	0.00245833	0.00141635	0.000456458	0.00481917	119.571	0.12335	1.05665	1.18	0.67985	0.2191	2.3132	1195.71	1.2335	10.5665	11.8	6.7985	2.191	23.132
	5	delta	1	200x24 weeks	Ag80	M	VAC50	75	Unvaccinated	0.244924	0.000214271	0.0155169	0.0157311	0.00927042	0.00255521	0.00400073	117.563	0.10285	7.4481	7.55095	4.4498	1.2265	1.92035	1175.63	1.0285	74.481	75.5095	44.498	12.265	19.2035
	5	delta	1.2	200x24 weeks	Ag80	M	VAC50	75	Unvaccinated	0.243596	0.000198542	0.0204852	0.0206838	0.0122544	0.00322833	0.00369563	116.926	0.0953	9.8329	9.9282	5.8821	1.5496	1.7739	1169.26	0.953	98.329	99.282	58.821	15.496	17.739
	5	original	0.6	200x24 weeks	Ag80	M	VAC50	100	Unvaccinated	0	0.000188542	2.91667e-06	0.000191458	0.000104792	0	0	0	0.0905	0.0014	0.0919	0.0503	0	0	0	0.905	0.014	0.919	0.503	0	0
	5	original	1	200x24 weeks	Ag80	M	VAC50	100	Unvaccinated	0	0.000188542	4.6875e-06	0.000193229	0.000107083	0	0	0	0.0905	0.00225	0.09275	0.0514	0	0	0	0.905	0.0225	0.9275	0.514	0	0
	5	original	1.2	200x24 weeks	Ag80	M	VAC50	100	Unvaccinated	0	0.000179583	3.64583e-06	0.000183229	0.000100729	0	0	0	0.0862	0.00175	0.08795	0.04835	0	0	0	0.862	0.0175	0.8795	0.4835	0	0
	5	alpha	0.6	200x24 weeks	Ag80	M	VAC50	100	Unvaccinated	0	0.000176562	7.125e-05	0.000247812	0.00016625	0	0	0	0.08475	0.0342	0.11895	0.0798	0	0	0	0.8475	0.342	1.1895	0.798	0	0
	5	alpha	1	200x24 weeks	Ag80	M	VAC50	100	Unvaccinated	0	0.000171875	0.000155729	0.000327604	0.000213958	0	0	0	0.0825	0.07475	0.15725	0.1027	0	0	0	0.825	0.7475	1.5725	1.027	0	0
	5	alpha	1.2	200x24 weeks	Ag80	M	VAC50	100	Unvaccinated	0	0.000174479	0.000239062	0.000413542	0.000274063	0	0	0	0.08375	0.11475	0.1985	0.13155	0	0	0	0.8375	1.1475	1.985	1.3155	0	0
	5	delta	0.6	200x24 weeks	Ag80	M	VAC50	100	Unvaccinated	0	0.000226563	0.000708646	0.000935208	0.000639062	0	0	0	0.10875	0.34015	0.4489	0.30675	0	0	0	1.0875	3.4015	4.489	3.0675	0	0
	5	delta	1	200x24 weeks	Ag80	M	VAC50	100	Unvaccinated	0	0.000219271	0.00756417	0.00778344	0.0052076	0	0	0	0.10525	3.6308	3.73605	2.49965	0	0	0	1.0525	36.308	37.3605	24.9965	0	0
	5	delta	1.2	200x24 weeks	Ag80	M	VAC50	100	Unvaccinated	0	0.000200521	0.0137448	0.0139453	0.00942969	0	0	0	0.09625	6.5975	6.69375	4.52625	0	0	0	0.9625	65.975	66.9375	45.2625	0	0
	5	original	0.6	200x24 weeks	NOTEST	NA	NOVAC	0	All	0	0.000344167	0.000396354	0.000740521	0.0004275	0	0	0	0.1652	0.19025	0.35545	0.2052	0	0	0	1.652	1.9025	3.5545	2.052	0	0
	5	original	1	200x24 weeks	NOTEST	NA	NOVAC	0	All	0	0.000337708	0.00165302	0.00199073	0.00116062	0	0	0	0.1621	0.79345	0.95555	0.5571	0	0	0	1.621	7.9345	9.5555	5.571	0	0
	5	original	1.2	200x24 weeks	NOTEST	NA	NOVAC	0	All	0	0.00033375	0.00367594	0.00400969	0.00232323	0	0	0	0.1602	1.76445	1.92465	1.11515	0	0	0	1.602	17.6445	19.2465	11.1515	0	0
	5	alpha	0.6	200x24 weeks	NOTEST	NA	NOVAC	0	All	0	0.00034	0.00479729	0.00513729	0.00346812	0	0	0	0.1632	2.3027	2.4659	1.6647	0	0	0	1.632	23.027	24.659	16.647	0	0
	5	alpha	1	200x24 weeks	NOTEST	NA	NOVAC	0	All	0	0.000254792	0.0233331	0.0235879	0.0161722	0	0	0	0.1223	11.1999	11.3222	7.76265	0	0	0	1.223	111.999	113.222	77.6265	0	0
	5	alpha	1.2	200x24 weeks	NOTEST	NA	NOVAC	0	All	0	0.000228646	0.0278019	0.0280305	0.0192467	0	0	0	0.10975	13.3449	13.4547	9.2384	0	0	0	1.0975	133.449	134.547	92.384	0	0
	5	delta	0.6	200x24 weeks	NOTEST	NA	NOVAC	0	All	0	0.000210104	0.027827	0.0280371	0.0193127	0	0	0	0.10085	13.3569	13.4578	9.2701	0	0	0	1.0085	133.57	134.578	92.701	0	0
	5	delta	1	200x24 weeks	NOTEST	NA	NOVAC	0	All	0	0.000194792	0.0326233	0.0328181	0.0227387	0	0	0	0.0935	15.6592	15.7527	10.9146	0	0	0	0.935	156.592	157.527	109.146	0	0
	5	delta	1.2	200x24 weeks	NOTEST	NA	NOVAC	0	All	0	0.000186146	0.0322819	0.032468	0.0224201	0	0	0	0.08935	15.4953	15.5846	10.7616	0	0	0	0.8935	154.953	155.846	107.617	0	0
	5	original	0.6	200x24 weeks	NOTEST	NA	VAC95	25	All	0	0.000269688	0.00018625	0.000455938	0.000262187	0	0	0	0.12945	0.0894	0.21885	0.12585	0	0	0	1.2945	0.894	2.1885	1.2585	0	0
	5	original	1	200x24 weeks	NOTEST	NA	VAC95	25	All	0	0.000267292	0.000505	0.000772292	0.000454062	0	0	0	0.1283	0.2424	0.3707	0.21795	0	0	0	1.283	2.424	3.707	2.1795	0	0
	5	original	1.2	200x24 weeks	NOTEST	NA	VAC95	25	All	0	0.000260313	0.000841979	0.00110229	0.000639896	0	0	0	0.12495	0.40415	0.5291	0.30715	0	0	0	1.2495	4.0415	5.291	3.0715	0	0
	5	alpha	0.6	200x24 weeks	NOTEST	NA	VAC95	25	All	0	0.000267708	0.00114865	0.00141635	0.000948125	0	0	0	0.1285	0.55135	0.67985	0.4551	0	0	0	1.285	5.5135	6.7985	4.551	0	0
	5	alpha	1	200x24 weeks	NOTEST	NA	VAC95	25	All	0	0.000236875	0.00829948	0.00853635	0.00575365	0	0	0	0.1137	3.98375	4.09745	2.76175	0	0	0	1.137	39.8375	40.9745	27.6175	0	0
	5	alpha	1.2	200x24 weeks	NOTEST	NA	VAC95	25	All	0	0.000216146	0.0129286	0.0131448	0.00885604	0	0	0	0.10375	6.20575	6.3095	4.2509	0	0	0	1.0375	62.0575	63.095	42.509	0	0
	5	delta	0.6	200x24 weeks	NOTEST	NA	VAC95	25	All	0	0.000213021	0.0155163	0.0157293	0.0106417	0	0	0	0.10225	7.4478	7.55005	5.108	0	0	0	1.0225	74.478	75.5005	51.08	0	0
	5	delta	1	200x24 weeks	NOTEST	NA	VAC95	25	All	0	0.000180208	0.0239163	0.0240965	0.0162687	0	0	0	0.0865	11.4798	11.5663	7.809	0	0	0	0.865	114.798	115.663	78.09	0	0
	5	delta	1.2	200x24 weeks	NOTEST	NA	VAC95	25	All	0	0.000174896	0.0252714	0.0254463	0.0170857	0	0	0	0.08395	12.1303	12.2142	8.20115	0	0	0	0.8395	121.302	122.142	82.0115	0	0
	5	original	0.6	200x24 weeks	NOTEST	NA	VAC95	50	All	0	0.000179271	6.44792e-05	0.00024375	0.000144167	0	0	0	0.08605	0.03095	0.117	0.0692	0	0	0	0.8605	0.3095	1.17	0.692	0	0
	5	original	1	200x24 weeks	NOTEST	NA	VAC95	50	All	0	0.000187604	0.000144792	0.000332396	0.000187292	0	0	0	0.09005	0.0695	0.15955	0.0899	0	0	0	0.9005	0.695	1.5955	0.899	0	0
	5	original	1.2	200x24 weeks	NOTEST	NA	VAC95	50	All	0	0.000194583	0.000205208	0.000399792	0.000226667	0	0	0	0.0934	0.0985	0.1919	0.1088	0	0	0	0.934	0.985	1.919	1.088	0	0
	5	alpha	0.6	200x24 weeks	NOTEST	NA	VAC95	50	All	0	0.000188542	0.000243854	0.000432396	0.000289479	0	0	0	0.0905	0.11705	0.20755	0.13895	0	0	0	0.905	1.1705	2.0755	1.3895	0	0
	5	alpha	1	200x24 weeks	NOTEST	NA	VAC95	50	All	0	0.000182604	0.00104979	0.0012324	0.000810313	0	0	0	0.08765	0.5039	0.59155	0.38895	0	0	0	0.8765	5.039	5.9155	3.8895	0	0
	5	alpha	1.2	200x24 weeks	NOTEST	NA	VAC95	50	All	0	0.000185938	0.0023675	0.00255344	0.00169104	0	0	0	0.08925	1.1364	1.22565	0.8117	0	0	0	0.8925	11.364	12.2565	8.117	0	0
	5	delta	0.6	200x24 weeks	NOTEST	NA	VAC95	50	All	0	0.000183958	0.00311104	0.003295	0.0021674	0	0	0	0.0883	1.4933	1.5816	1.04035	0	0	0	0.883	14.933	15.816	10.4035	0	0
	5	delta	1	200x24 weeks	NOTEST	NA	VAC95	50	All	0	0.000154479	0.0119106	0.0120651	0.00788312	0	0	0	0.07415	5.7171	5.79125	3.7839	0	0	0	0.7415	57.171	57.9125	37.839	0	0
	5	delta	1.2	200x24 weeks	NOTEST	NA	VAC95	50	All	0	0.000153125	0.0145296	0.0146827	0.00952604	0	0	0	0.0735	6.9742	7.0477	4.5725	0	0	0	0.735	69.742	70.477	45.725	0	0
	5	original	0.6	200x24 weeks	NOTEST	NA	VAC95	75	All	0	0.000103646	1.38542e-05	0.0001175	6.88542e-05	0	0	0	0.04975	0.00665	0.0564	0.03305	0	0	0	0.4975	0.0665	0.564	0.3305	0	0
	5	original	1	200x24 weeks	NOTEST	NA	VAC95	75	All	0	9.97917e-05	3.16667e-05	0.000131458	7.03125e-05	0	0	0	0.0479	0.0152	0.0631	0.03375	0	0	0	0.479	0.152	0.631	0.3375	0	0
	5	original	1.2	200x24 weeks	NOTEST	NA	VAC95	75	All	0	0.000107292	3.83333e-05	0.000145625	7.73958e-05	0	0	0	0.0515	0.0184	0.0699	0.03715	0	0	0	0.515	0.184	0.699	0.3715	0	0
	5	alpha	0.6	200x24 weeks	NOTEST	NA	VAC95	75	All	0	0.000107292	5.01042e-05	0.000157396	0.000100313	0	0	0	0.0515	0.02405	0.07555	0.04815	0	0	0	0.515	0.2405	0.7555	0.4815	0	0
	5	alpha	1	200x24 weeks	NOTEST	NA	VAC95	75	All	0	0.000108646	0.000117292	0.000225938	0.000145417	0	0	0	0.05215	0.0563	0.10845	0.0698	0	0	0	0.5215	0.563	1.0845	0.698	0	0
	5	alpha	1.2	200x24 weeks	NOTEST	NA	VAC95	75	All	0	0.000112396	0.000192396	0.000304792	0.000188542	0	0	0	0.05395	0.09235	0.1463	0.0905	0	0	0	0.5395	0.9235	1.463	0.905	0	0
	5	delta	0.6	200x24 weeks	NOTEST	NA	VAC95	75	All	0	0.000123854	0.000251979	0.000375833	0.000245938	0	0	0	0.05945	0.12095	0.1804	0.11805	0	0	0	0.5945	1.2095	1.804	1.1805	0	0
	5	delta	1	200x24 weeks	NOTEST	NA	VAC95	75	All	0	0.000118437	0.00123479	0.00135323	0.000857708	0	0	0	0.05685	0.5927	0.64955	0.4117	0	0	0	0.5685	5.927	6.4955	4.117	0	0
	5	delta	1.2	200x24 weeks	NOTEST	NA	VAC95	75	All	0	0.000116771	0.00261135	0.00272813	0.00174375	0	0	0	0.05605	1.25345	1.3095	0.837	0	0	0	0.5605	12.5345	13.095	8.37	0	0
	5	original	0.6	200x24 weeks	NOTEST	NA	VAC95	100	All	0	2.23958e-05	0	2.23958e-05	9.27083e-06	0	0	0	0.01075	0	0.01075	0.00445	0	0	0	0.1075	0	0.1075	0.0445	0	0
	5	original	1	200x24 weeks	NOTEST	NA	VAC95	100	All	0	2.52083e-05	1.04167e-07	2.53125e-05	1.13542e-05	0	0	0	0.0121	5e-05	0.01215	0.00545	0	0	0	0.121	0.0005	0.1215	0.0545	0	0
	5	original	1.2	200x24 weeks	NOTEST	NA	VAC95	100	All	0	2.52083e-05	2.08333e-07	2.54167e-05	1.02083e-05	0	0	0	0.0121	0.0001	0.0122	0.0049	0	0	0	0.121	0.001	0.122	0.049	0	0
	5	alpha	0.6	200x24 weeks	NOTEST	NA	VAC95	100	All	0	3.16667e-05	1.14583e-06	3.28125e-05	1.77083e-05	0	0	0	0.0152	0.00055	0.01575	0.0085	0	0	0	0.152	0.0055	0.1575	0.085	0	0
	5	alpha	1	200x24 weeks	NOTEST	NA	VAC95	100	All	0	2.91667e-05	1.77083e-06	3.09375e-05	1.61458e-05	0	0	0	0.014	0.00085	0.01485	0.00775	0	0	0	0.14	0.0085	0.1485	0.0775	0	0
	5	alpha	1.2	200x24 weeks	NOTEST	NA	VAC95	100	All	0	2.92708e-05	5.20833e-06	3.44792e-05	1.67708e-05	0	0	0	0.01405	0.0025	0.01655	0.00805	0	0	0	0.1405	0.025	0.1655	0.0805	0	0
	5	delta	0.6	200x24 weeks	NOTEST	NA	VAC95	100	All	0	4.97917e-05	1.21875e-05	6.19792e-05	3.47917e-05	0	0	0	0.0239	0.00585	0.02975	0.0167	0	0	0	0.239	0.0585	0.2975	0.167	0	0
	5	delta	1	200x24 weeks	NOTEST	NA	VAC95	100	All	0	4.67708e-05	1.92708e-05	6.60417e-05	3.83333e-05	0	0	0	0.02245	0.00925	0.0317	0.0184	0	0	0	0.2245	0.0925	0.317	0.184	0	0
	5	delta	1.2	200x24 weeks	NOTEST	NA	VAC95	100	All	0	5.09375e-05	2.20833e-05	7.30208e-05	4.19792e-05	0	0	0	0.02445	0.0106	0.03505	0.02015	0	0	0	0.2445	0.106	0.3505	0.2015	0	0
	5	original	0.6	200x24 weeks	NOTEST	NA	VAC70	25	All	0	0.000282604	0.000174583	0.000457188	0.000254479	0	0	0	0.13565	0.0838	0.21945	0.12215	0	0	0	1.3565	0.838	2.1945	1.2215	0	0
	5	original	1	200x24 weeks	NOTEST	NA	VAC70	25	All	0	0.000295417	0.000538229	0.000833646	0.000478958	0	0	0	0.1418	0.25835	0.40015	0.2299	0	0	0	1.418	2.5835	4.0015	2.299	0	0
	5	original	1.2	200x24 weeks	NOTEST	NA	VAC70	25	All	0	0.000284583	0.000880833	0.00116542	0.000670104	0	0	0	0.1366	0.4228	0.5594	0.32165	0	0	0	1.366	4.228	5.594	3.2165	0	0
	5	alpha	0.6	200x24 weeks	NOTEST	NA	VAC70	25	All	0	0.000286771	0.0012826	0.00156938	0.00104823	0	0	0	0.13765	0.61565	0.7533	0.50315	0	0	0	1.3765	6.1565	7.533	5.0315	0	0
	5	alpha	1	200x24 weeks	NOTEST	NA	VAC70	25	All	0	0.000244688	0.0111453	0.01139	0.00767229	0	0	0	0.11745	5.34975	5.4672	3.6827	0	0	0	1.1745	53.4975	54.672	36.827	0	0
	5	alpha	1.2	200x24 weeks	NOTEST	NA	VAC70	25	All	0	0.000224792	0.0171548	0.0173796	0.0117861	0	0	0	0.1079	8.2343	8.3422	5.65735	0	0	0	1.079	82.343	83.422	56.5735	0	0
	5	delta	0.6	200x24 weeks	NOTEST	NA	VAC70	25	All	0	0.000223646	0.0196831	0.0199068	0.0135836	0	0	0	0.10735	9.4479	9.55525	6.52015	0	0	0	1.0735	94.479	95.5525	65.2015	0	0
	5	delta	1	200x24 weeks	NOTEST	NA	VAC70	25	All	0	0.000186562	0.0281622	0.0283487	0.0193326	0	0	0	0.08955	13.5178	13.6074	9.27965	0	0	0	0.8955	135.179	136.074	92.7965	0	0
	5	delta	1.2	200x24 weeks	NOTEST	NA	VAC70	25	All	0	0.000181563	0.0298384	0.03002	0.0204774	0	0	0	0.08715	14.3224	14.4096	9.82915	0	0	0	0.8715	143.225	144.096	98.2915	0	0
	5	original	0.6	200x24 weeks	NOTEST	NA	VAC70	50	All	0	0.000222188	7.21875e-05	0.000294375	0.000161354	0	0	0	0.10665	0.03465	0.1413	0.07745	0	0	0	1.0665	0.3465	1.413	0.7745	0	0
	5	original	1	200x24 weeks	NOTEST	NA	VAC70	50	All	0	0.000228437	0.000179896	0.000408333	0.000231667	0	0	0	0.10965	0.08635	0.196	0.1112	0	0	0	1.0965	0.8635	1.96	1.112	0	0
	5	original	1.2	200x24 weeks	NOTEST	NA	VAC70	50	All	0	0.000234688	0.000254896	0.000489583	0.000275208	0	0	0	0.11265	0.12235	0.235	0.1321	0	0	0	1.1265	1.2235	2.35	1.321	0	0
	5	alpha	0.6	200x24 weeks	NOTEST	NA	VAC70	50	All	0	0.000229167	0.000443021	0.000672188	0.000449271	0	0	0	0.11	0.21265	0.32265	0.21565	0	0	0	1.1	2.1265	3.2265	2.1565	0	0
	5	alpha	1	200x24 weeks	NOTEST	NA	VAC70	50	All	0	0.000223854	0.00226625	0.0024901	0.00167302	0	0	0	0.10745	1.0878	1.19525	0.80305	0	0	0	1.0745	10.878	11.9525	8.0305	0	0
	5	alpha	1.2	200x24 weeks	NOTEST	NA	VAC70	50	All	0	0.000213854	0.00487604	0.0050899	0.00340146	0	0	0	0.10265	2.3405	2.44315	1.6327	0	0	0	1.0265	23.405	24.4315	16.327	0	0
	5	delta	0.6	200x24 weeks	NOTEST	NA	VAC70	50	All	0	0.000217187	0.00803	0.00824719	0.00556656	0	0	0	0.10425	3.8544	3.95865	2.67195	0	0	0	1.0425	38.544	39.5865	26.7195	0	0
	5	delta	1	200x24 weeks	NOTEST	NA	VAC70	50	All	0	0.000179062	0.0210131	0.0211922	0.014331	0	0	0	0.08595	10.0863	10.1723	6.8789	0	0	0	0.8595	100.863	101.722	68.789	0	0
	5	delta	1.2	200x24 weeks	NOTEST	NA	VAC70	50	All	0	0.000169583	0.023526	0.0236956	0.0160315	0	0	0	0.0814	11.2925	11.3739	7.6951	0	0	0	0.814	112.925	113.739	76.951	0	0
	5	original	0.6	200x24 weeks	NOTEST	NA	VAC70	75	All	0	0.000177292	2.76042e-05	0.000204896	0.000111146	0	0	0	0.0851	0.01325	0.09835	0.05335	0	0	0	0.851	0.1325	0.9835	0.5335	0	0
	5	original	1	200x24 weeks	NOTEST	NA	VAC70	75	All	0	0.000167604	4.875e-05	0.000216354	0.000116979	0	0	0	0.08045	0.0234	0.10385	0.05615	0	0	0	0.8045	0.234	1.0385	0.5615	0	0
	5	original	1.2	200x24 weeks	NOTEST	NA	VAC70	75	All	0	0.00017375	6.51042e-05	0.000238854	0.000133021	0	0	0	0.0834	0.03125	0.11465	0.06385	0	0	0	0.834	0.3125	1.1465	0.6385	0	0
	5	alpha	0.6	200x24 weeks	NOTEST	NA	VAC70	75	All	0	0.000173854	0.000120625	0.000294479	0.000194792	0	0	0	0.08345	0.0579	0.14135	0.0935	0	0	0	0.8345	0.579	1.4135	0.935	0	0
	5	alpha	1	200x24 weeks	NOTEST	NA	VAC70	75	All	0	0.000166875	0.000330417	0.000497292	0.000320833	0	0	0	0.0801	0.1586	0.2387	0.154	0	0	0	0.801	1.586	2.387	1.54	0	0
	5	alpha	1.2	200x24 weeks	NOTEST	NA	VAC70	75	All	0	0.000168958	0.00054625	0.000715208	0.000474375	0	0	0	0.0811	0.2622	0.3433	0.2277	0	0	0	0.811	2.622	3.433	2.277	0	0
	5	delta	0.6	200x24 weeks	NOTEST	NA	VAC70	75	All	0	0.000187708	0.00101396	0.00120167	0.000791771	0	0	0	0.0901	0.4867	0.5768	0.38005	0	0	0	0.901	4.867	5.768	3.8005	0	0
	5	delta	1	200x24 weeks	NOTEST	NA	VAC70	75	All	0	0.000172396	0.00887094	0.00904333	0.00599938	0	0	0	0.08275	4.25805	4.3408	2.8797	0	0	0	0.8275	42.5805	43.408	28.797	0	0
	5	delta	1.2	200x24 weeks	NOTEST	NA	VAC70	75	All	0	0.000167708	0.0140737	0.0142415	0.00944094	0	0	0	0.0805	6.7554	6.8359	4.53165	0	0	0	0.805	67.554	68.359	45.3165	0	0
	5	original	0.6	200x24 weeks	NOTEST	NA	VAC70	100	All	0	0.000115313	1.25e-06	0.000116562	6.30208e-05	0	0	0	0.05535	0.0006	0.05595	0.03025	0	0	0	0.5535	0.006	0.5595	0.3025	0	0
	5	original	1	200x24 weeks	NOTEST	NA	VAC70	100	All	0	0.000115104	1.35417e-06	0.000116458	6.08333e-05	0	0	0	0.05525	0.00065	0.0559	0.0292	0	0	0	0.5525	0.0065	0.559	0.292	0	0
	5	original	1.2	200x24 weeks	NOTEST	NA	VAC70	100	All	0	0.000107604	1.97917e-06	0.000109583	5.67708e-05	0	0	0	0.05165	0.00095	0.0526	0.02725	0	0	0	0.5165	0.0095	0.526	0.2725	0	0
	5	alpha	0.6	200x24 weeks	NOTEST	NA	VAC70	100	All	0	0.000109688	2.20833e-05	0.000131771	8.71875e-05	0	0	0	0.05265	0.0106	0.06325	0.04185	0	0	0	0.5265	0.106	0.6325	0.4185	0	0
	5	alpha	1	200x24 weeks	NOTEST	NA	VAC70	100	All	0	0.000114583	4.94792e-05	0.000164063	0.000104479	0	0	0	0.055	0.02375	0.07875	0.05015	0	0	0	0.55	0.2375	0.7875	0.5015	0	0
	5	alpha	1.2	200x24 weeks	NOTEST	NA	VAC70	100	All	0	0.000115417	7.0625e-05	0.000186042	0.000122188	0	0	0	0.0554	0.0339	0.0893	0.05865	0	0	0	0.554	0.339	0.893	0.5865	0	0
	5	delta	0.6	200x24 weeks	NOTEST	NA	VAC70	100	All	0	0.000145833	0.000131979	0.000277813	0.000180938	0	0	0	0.07	0.06335	0.13335	0.08685	0	0	0	0.7	0.6335	1.3335	0.8685	0	0
	5	delta	1	200x24 weeks	NOTEST	NA	VAC70	100	All	0	0.000142292	0.000494479	0.000636771	0.000417396	0	0	0	0.0683	0.23735	0.30565	0.20035	0	0	0	0.683	2.3735	3.0565	2.0035	0	0
	5	delta	1.2	200x24 weeks	NOTEST	NA	VAC70	100	All	0	0.000141979	0.00105677	0.00119875	0.0007775	0	0	0	0.06815	0.50725	0.5754	0.3732	0	0	0	0.6815	5.0725	5.754	3.732	0	0
	5	original	0.6	200x24 weeks	NOTEST	NA	VAC50	25	All	0	0.000311354	0.000190729	0.000502083	0.000284583	0	0	0	0.14945	0.09155	0.241	0.1366	0	0	0	1.4945	0.9155	2.41	1.366	0	0
	5	original	1	200x24 weeks	NOTEST	NA	VAC50	25	All	0	0.000299687	0.000593854	0.000893542	0.000514062	0	0	0	0.14385	0.28505	0.4289	0.24675	0	0	0	1.4385	2.8505	4.289	2.4675	0	0
	5	original	1.2	200x24 weeks	NOTEST	NA	VAC50	25	All	0	0.000308229	0.000972813	0.00128104	0.000738021	0	0	0	0.14795	0.46695	0.6149	0.35425	0	0	0	1.4795	4.6695	6.149	3.5425	0	0
	5	alpha	0.6	200x24 weeks	NOTEST	NA	VAC50	25	All	0	0.000303542	0.00159198	0.00189552	0.00127615	0	0	0	0.1457	0.76415	0.90985	0.61255	0	0	0	1.457	7.6415	9.0985	6.1255	0	0
	5	alpha	1	200x24 weeks	NOTEST	NA	VAC50	25	All	0	0.000258958	0.0135784	0.0138374	0.00938604	0	0	0	0.1243	6.51765	6.64195	4.5053	0	0	0	1.243	65.1765	66.4195	45.053	0	0
	5	alpha	1.2	200x24 weeks	NOTEST	NA	VAC50	25	All	0	0.000235938	0.0192051	0.019441	0.0132555	0	0	0	0.11325	9.21845	9.3317	6.36265	0	0	0	1.1325	92.1845	93.317	63.6265	0	0
	5	delta	0.6	200x24 weeks	NOTEST	NA	VAC50	25	All	0	0.000225417	0.0229482	0.0231736	0.0158588	0	0	0	0.1082	11.0152	11.1234	7.6122	0	0	0	1.082	110.151	111.234	76.122	0	0
	5	delta	1	200x24 weeks	NOTEST	NA	VAC50	25	All	0	0.00019125	0.0293779	0.0295692	0.0203555	0	0	0	0.0918	14.1014	14.1932	9.77065	0	0	0	0.918	141.014	141.932	97.7065	0	0
	5	delta	1.2	200x24 weeks	NOTEST	NA	VAC50	25	All	0	0.000186667	0.0303026	0.0304893	0.0210395	0	0	0	0.0896	14.5452	14.6349	10.099	0	0	0	0.896	145.452	146.349	100.99	0	0
	5	original	0.6	200x24 weeks	NOTEST	NA	VAC50	50	All	0	0.000268542	0.000101458	0.00037	0.000214375	0	0	0	0.1289	0.0487	0.1776	0.1029	0	0	0	1.289	0.487	1.776	1.029	0	0
	5	original	1	200x24 weeks	NOTEST	NA	VAC50	50	All	0	0.000267083	0.000234479	0.000501562	0.000291042	0	0	0	0.1282	0.11255	0.24075	0.1397	0	0	0	1.282	1.1255	2.4075	1.397	0	0
