## Supplemental Tables 1-3 for "Optimized Post-Vaccination Strategies and Preventative Measures for SARS-CoV-2" (part 7 of 10)

### Sheet: Table 3 (continued)
	Table 3. Results of 33,462 Parameter Iterating Simulations
	5	original	1.2	200x24 weeks	NOTEST	NA	VAC50	50	All	0	0.000258021	0.000288646	0.000546667	0.000315104	0	0	0	0.12385	0.13855	0.2624	0.15125	0	0	0	1.2385	1.3855	2.624	1.5125	0	0
	5	alpha	0.6	200x24 weeks	NOTEST	NA	VAC50	50	All	0	0.000265729	0.00057	0.000835729	0.000563542	0	0	0	0.12755	0.2736	0.40115	0.2705	0	0	0	1.2755	2.736	4.0115	2.705	0	0
	5	alpha	1	200x24 weeks	NOTEST	NA	VAC50	50	All	0	0.000254479	0.00390406	0.00415854	0.00278344	0	0	0	0.12215	1.87395	1.9961	1.33605	0	0	0	1.2215	18.7395	19.961	13.3605	0	0
	5	alpha	1.2	200x24 weeks	NOTEST	NA	VAC50	50	All	0	0.00024375	0.00844323	0.00868698	0.00581698	0	0	0	0.117	4.05275	4.16975	2.79215	0	0	0	1.17	40.5275	41.6975	27.9215	0	0
	5	delta	0.6	200x24 weeks	NOTEST	NA	VAC50	50	All	0	0.000229687	0.0139785	0.0142082	0.00969031	0	0	0	0.11025	6.7097	6.81995	4.65135	0	0	0	1.1025	67.097	68.1995	46.5135	0	0
	5	delta	1	200x24 weeks	NOTEST	NA	VAC50	50	All	0	0.000198437	0.0257891	0.0259875	0.0177857	0	0	0	0.09525	12.3788	12.474	8.53715	0	0	0	0.9525	123.787	124.74	85.3715	0	0
	5	delta	1.2	200x24 weeks	NOTEST	NA	VAC50	50	All	0	0.000181667	0.0273345	0.0275161	0.0188823	0	0	0	0.0872	13.1205	13.2078	9.0635	0	0	0	0.872	131.206	132.077	90.635	0	0
	5	original	0.6	200x24 weeks	NOTEST	NA	VAC50	75	All	0	0.000222083	3.77083e-05	0.000259792	0.000146042	0	0	0	0.1066	0.0181	0.1247	0.0701	0	0	0	1.066	0.181	1.247	0.701	0	0
	5	original	1	200x24 weeks	NOTEST	NA	VAC50	75	All	0	0.000229896	6.95833e-05	0.000299479	0.000173229	0	0	0	0.11035	0.0334	0.14375	0.08315	0	0	0	1.1035	0.334	1.4375	0.8315	0	0
	5	original	1.2	200x24 weeks	NOTEST	NA	VAC50	75	All	0	0.00022125	9.125e-05	0.0003125	0.000178542	0	0	0	0.1062	0.0438	0.15	0.0857	0	0	0	1.062	0.438	1.5	0.857	0	0
	5	alpha	0.6	200x24 weeks	NOTEST	NA	VAC50	75	All	0	0.000212708	0.000210417	0.000423125	0.000282708	0	0	0	0.1021	0.101	0.2031	0.1357	0	0	0	1.021	1.01	2.031	1.357	0	0
	5	alpha	1	200x24 weeks	NOTEST	NA	VAC50	75	All	0	0.000220208	0.000764687	0.000984896	0.000644271	0	0	0	0.1057	0.36705	0.47275	0.30925	0	0	0	1.057	3.6705	4.7275	3.0925	0	0
	5	alpha	1.2	200x24 weeks	NOTEST	NA	VAC50	75	All	0	0.000220729	0.00151906	0.00173979	0.00114448	0	0	0	0.10595	0.72915	0.8351	0.54935	0	0	0	1.0595	7.2915	8.351	5.4935	0	0
	5	delta	0.6	200x24 weeks	NOTEST	NA	VAC50	75	All	0	0.000249479	0.00424229	0.00449177	0.00302771	0	0	0	0.11975	2.0363	2.15605	1.4533	0	0	0	1.1975	20.363	21.5605	14.533	0	0
	5	delta	1	200x24 weeks	NOTEST	NA	VAC50	75	All	0	0.000203542	0.0192707	0.0194743	0.013229	0	0	0	0.0977	9.24995	9.34765	6.3499	0	0	0	0.977	92.4995	93.4765	63.499	0	0
	5	delta	1.2	200x24 weeks	NOTEST	NA	VAC50	75	All	0	0.00019125	0.0232637	0.023455	0.0159647	0	0	0	0.0918	11.1666	11.2584	7.66305	0	0	0	0.918	111.666	112.584	76.6305	0	0
	5	original	0.6	200x24 weeks	NOTEST	NA	VAC50	100	All	0	0.000180104	2.08333e-06	0.000182188	0.000101875	0	0	0	0.08645	0.001	0.08745	0.0489	0	0	0	0.8645	0.01	0.8745	0.489	0	0
	5	original	1	200x24 weeks	NOTEST	NA	VAC50	100	All	0	0.0001725	3.33333e-06	0.000175833	9.8125e-05	0	0	0	0.0828	0.0016	0.0844	0.0471	0	0	0	0.828	0.016	0.844	0.471	0	0
	5	original	1.2	200x24 weeks	NOTEST	NA	VAC50	100	All	0	0.000185	4.79167e-06	0.000189792	0.000104271	0	0	0	0.0888	0.0023	0.0911	0.05005	0	0	0	0.888	0.023	0.911	0.5005	0	0
	5	alpha	0.6	200x24 weeks	NOTEST	NA	VAC50	100	All	0	0.000181979	7.53125e-05	0.000257292	0.000166667	0	0	0	0.08735	0.03615	0.1235	0.08	0	0	0	0.8735	0.3615	1.235	0.8	0	0
	5	alpha	1	200x24 weeks	NOTEST	NA	VAC50	100	All	0	0.000171979	0.000152604	0.000324583	0.000211771	0	0	0	0.08255	0.07325	0.1558	0.10165	0	0	0	0.8255	0.7325	1.558	1.0165	0	0
	5	alpha	1.2	200x24 weeks	NOTEST	NA	VAC50	100	All	0	0.000179687	0.000224792	0.000404479	0.000266771	0	0	0	0.08625	0.1079	0.19415	0.12805	0	0	0	0.8625	1.079	1.9415	1.2805	0	0
	5	delta	0.6	200x24 weeks	NOTEST	NA	VAC50	100	All	0	0.000240312	0.00074875	0.000989062	0.000671354	0	0	0	0.11535	0.3594	0.47475	0.32225	0	0	0	1.1535	3.594	4.7475	3.2225	0	0
	5	delta	1	200x24 weeks	NOTEST	NA	VAC50	100	All	0	0.000221458	0.00811187	0.00833333	0.00559292	0	0	0	0.1063	3.8937	4	2.6846	0	0	0	1.063	38.937	40	26.846	0	0
	5	delta	1.2	200x24 weeks	NOTEST	NA	VAC50	100	All	0	0.000202604	0.0139602	0.0141628	0.00953531	0	0	0	0.09725	6.7009	6.79815	4.57695	0	0	0	0.9725	67.009	67.9815	45.7695	0	0
	2.5	original	0.6	200x24 weeks	PCR90	Daily	NOVAC	0	All	4.99815	0.000180625	5.70833e-05	0.000237708	1.5625e-05	0.000248125	0.00502698	2399.11	0.0867	0.0274	0.1141	0.0075	0.1191	2.41295	23991.1	0.867	0.274	1.141	0.075	1.191	24.1295
	2.5	original	1	200x24 weeks	PCR90	Daily	NOVAC	0	All	4.99788	0.00017125	0.000105521	0.000276771	1.70833e-05	0.000286354	0.00500021	2398.98	0.0822	0.05065	0.13285	0.0082	0.13745	2.4001	23989.8	0.822	0.5065	1.3285	0.082	1.3745	24.001
	2.5	original	1.2	200x24 weeks	PCR90	Daily	NOVAC	0	All	4.99752	0.000174375	0.000145312	0.000319687	2.10417e-05	0.000332188	0.00495177	2398.81	0.0837	0.06975	0.15345	0.0101	0.15945	2.37685	23988.1	0.837	0.6975	1.5345	0.101	1.5945	23.7685
	2.5	alpha	0.6	200x24 weeks	PCR90	Daily	NOVAC	0	All	4.99766	0.000171146	0.000125312	0.000296458	1.86458e-05	0.000316146	0.00497365	2398.87	0.08215	0.06015	0.1423	0.00895	0.15175	2.38735	23988.7	0.8215	0.6015	1.423	0.0895	1.5175	23.8735
	2.5	alpha	1	200x24 weeks	PCR90	Daily	NOVAC	0	All	4.99525	0.000174896	0.000424687	0.000599583	4.23958e-05	0.000635625	0.00497052	2397.72	0.08395	0.20385	0.2878	0.02035	0.3051	2.38585	23977.2	0.8395	2.0385	2.878	0.2035	3.051	23.8585
	2.5	alpha	1.2	200x24 weeks	PCR90	Daily	NOVAC	0	All	4.99196	0.000161563	0.000842813	0.00100438	7.5e-05	0.00106625	0.00494969	2396.14	0.07755	0.40455	0.4821	0.036	0.5118	2.37585	23961.4	0.7755	4.0455	4.821	0.36	5.118	23.7585
	2.5	delta	0.6	200x24 weeks	PCR90	Daily	NOVAC	0	All	4.98668	0.000167292	0.00153021	0.0016975	0.000173854	0.00172062	0.00490302	2393.61	0.0803	0.7345	0.8148	0.08345	0.8259	2.35345	23936.1	0.803	7.345	8.148	0.8345	8.259	23.5345
	2.5	delta	1	200x24 weeks	PCR90	Daily	NOVAC	0	All	4.90285	0.00015	0.0121821	0.0123321	0.00132854	0.012441	0.00429521	2353.37	0.072	5.8474	5.9194	0.6377	5.9717	2.0617	23533.7	0.72	58.474	59.194	6.377	59.717	20.617
	2.5	delta	1.2	200x24 weeks	PCR90	Daily	NOVAC	0	All	4.86737	0.000139375	0.0164627	0.0166021	0.00182271	0.0168324	0.0039724	2336.34	0.0669	7.9021	7.969	0.8749	8.07955	1.90675	23363.4	0.669	79.021	79.69	8.749	80.7955	19.0675
	2.5	original	0.6	200x24 weeks	PCR90	Daily	VAC95	25	All	4.99878	0.000131771	2.8125e-05	0.000159896	1.1875e-05	0.000161042	0.00498521	2399.42	0.06325	0.0135	0.07675	0.0057	0.0773	2.3929	23994.2	0.6325	0.135	0.7675	0.057	0.773	23.929
	2.5	original	1	200x24 weeks	PCR90	Daily	VAC95	25	All	4.9985	0.000136979	5.91667e-05	0.000196146	1.33333e-05	0.000199583	0.00497281	2399.28	0.06575	0.0284	0.09415	0.0064	0.0958	2.38695	23992.8	0.6575	0.284	0.9415	0.064	0.958	23.8695
	2.5	original	1.2	200x24 weeks	PCR90	Daily	VAC95	25	All	4.9984	0.000137917	7.10417e-05	0.000208958	1.375e-05	0.000212604	0.00500417	2399.23	0.0662	0.0341	0.1003	0.0066	0.10205	2.402	23992.3	0.662	0.341	1.003	0.066	1.0205	24.02
	2.5	alpha	0.6	200x24 weeks	PCR90	Daily	VAC95	25	All	4.99839	0.000136458	6.52083e-05	0.000201667	1.54167e-05	0.000212708	0.0049999	2399.23	0.0655	0.0313	0.0968	0.0074	0.1021	2.39995	23992.3	0.655	0.313	0.968	0.074	1.021	23.9995
	2.5	alpha	1	200x24 weeks	PCR90	Daily	VAC95	25	All	4.9976	0.000126146	0.000177187	0.000303333	2.07292e-05	0.00031875	0.00495417	2398.85	0.06055	0.08505	0.1456	0.00995	0.153	2.378	23988.5	0.6055	0.8505	1.456	0.0995	1.53	23.78
	2.5	alpha	1.2	200x24 weeks	PCR90	Daily	VAC95	25	All	4.99683	0.000129167	0.000268438	0.000397604	2.83333e-05	0.00042125	0.0050101	2398.48	0.062	0.12885	0.19085	0.0136	0.2022	2.40485	23984.8	0.62	1.2885	1.9085	0.136	2.022	24.0485
	2.5	delta	0.6	200x24 weeks	PCR90	Daily	VAC95	25	All	4.99632	0.000134687	0.000343854	0.000478542	4.875e-05	0.000481042	0.00501969	2398.23	0.06465	0.16505	0.2297	0.0234	0.2309	2.40945	23982.3	0.6465	1.6505	2.297	0.234	2.309	24.0945
	2.5	delta	1	200x24 weeks	PCR90	Daily	VAC95	25	All	4.97221	0.000131354	0.00344302	0.00357437	0.000376667	0.00361125	0.00478927	2386.66	0.06305	1.65265	1.7157	0.1808	1.7334	2.29885	23866.6	0.6305	16.5265	17.157	1.808	17.334	22.9885
	2.5	delta	1.2	200x24 weeks	PCR90	Daily	VAC95	25	All	4.94593	0.000127604	0.00674885	0.00687646	0.000732708	0.00694865	0.00461958	2374.04	0.06125	3.23945	3.3007	0.3517	3.33535	2.2174	23740.4	0.6125	32.3945	33.007	3.517	33.3535	22.174
	2.5	original	0.6	200x24 weeks	PCR90	Daily	VAC95	50	All	4.99924	9.29167e-05	1.26042e-05	0.000105521	8.4375e-06	0.0001	0.00500708	2399.64	0.0446	0.00605	0.05065	0.00405	0.048	2.4034	23996.4	0.446	0.0605	0.5065	0.0405	0.48	24.034
	2.5	original	1	200x24 weeks	PCR90	Daily	VAC95	50	All	4.99912	9.8125e-05	1.95833e-05	0.000117708	8.125e-06	0.000117604	0.00499073	2399.58	0.0471	0.0094	0.0565	0.0039	0.05645	2.39555	23995.8	0.471	0.094	0.565	0.039	0.5645	23.9555
	2.5	original	1.2	200x24 weeks	PCR90	Daily	VAC95	50	All	4.99919	8.77083e-05	2.03125e-05	0.000108021	9.16667e-06	0.000106042	0.00501104	2399.61	0.0421	0.00975	0.05185	0.0044	0.0509	2.4053	23996.1	0.421	0.0975	0.5185	0.044	0.509	24.053
	2.5	alpha	0.6	200x24 weeks	PCR90	Daily	VAC95	50	All	4.99897	9.88542e-05	2.72917e-05	0.000126146	9.47917e-06	0.000136458	0.00499177	2399.51	0.04745	0.0131	0.06055	0.00455	0.0655	2.39605	23995.1	0.4745	0.131	0.6055	0.0455	0.655	23.9605
	2.5	alpha	1	200x24 weeks	PCR90	Daily	VAC95	50	All	4.99868	9.73958e-05	6.94792e-05	0.000166875	1.27083e-05	0.000176354	0.00499177	2399.36	0.04675	0.03335	0.0801	0.0061	0.08465	2.39605	23993.6	0.4675	0.3335	0.801	0.061	0.8465	23.9605
	2.5	alpha	1.2	200x24 weeks	PCR90	Daily	VAC95	50	All	4.99861	0.000100104	7.66667e-05	0.000176771	1.21875e-05	0.000186146	0.00502865	2399.33	0.04805	0.0368	0.08485	0.00585	0.08935	2.41375	23993.3	0.4805	0.368	0.8485	0.0585	0.8935	24.1375
	2.5	delta	0.6	200x24 weeks	PCR90	Daily	VAC95	50	All	4.99832	9.79167e-05	0.000116354	0.000214271	2.08333e-05	0.000214479	0.00496563	2399.2	0.047	0.05585	0.10285	0.01	0.10295	2.3835	23992	0.47	0.5585	1.0285	0.1	1.0295	23.835
	2.5	delta	1	200x24 weeks	PCR90	Daily	VAC95	50	All	4.99597	9.57292e-05	0.000417604	0.000513333	5.04167e-05	0.00052	0.00500667	2398.07	0.04595	0.20045	0.2464	0.0242	0.2496	2.4032	23980.7	0.4595	2.0045	2.464	0.242	2.496	24.032
	2.5	delta	1.2	200x24 weeks	PCR90	Daily	VAC95	50	All	4.991	0.000102292	0.00104656	0.00114885	0.000119271	0.00115615	0.00493865	2395.68	0.0491	0.50235	0.55145	0.05725	0.55495	2.37055	23956.8	0.491	5.0235	5.5145	0.5725	5.5495	23.7055
	2.5	original	0.6	200x24 weeks	PCR90	Daily	VAC95	75	All	4.99962	4.875e-05	3.54167e-06	5.22917e-05	6.875e-06	4.625e-05	0.00497604	2399.82	0.0234	0.0017	0.0251	0.0033	0.0222	2.3885	23998.2	0.234	0.017	0.251	0.033	0.222	23.885
	2.5	original	1	200x24 weeks	PCR90	Daily	VAC95	75	All	4.99959	5.1875e-05	6.14583e-06	5.80208e-05	6.14583e-06	5.25e-05	0.00497187	2399.8	0.0249	0.00295	0.02785	0.00295	0.0252	2.3865	23998	0.249	0.0295	0.2785	0.0295	0.252	23.865
	2.5	original	1.2	200x24 weeks	PCR90	Daily	VAC95	75	All	4.99958	5.4375e-05	6.77083e-06	6.11458e-05	6.77083e-06	5.36458e-05	0.00503104	2399.8	0.0261	0.00325	0.02935	0.00325	0.02575	2.4149	23998	0.261	0.0325	0.2935	0.0325	0.2575	24.149
	2.5	alpha	0.6	200x24 weeks	PCR90	Daily	VAC95	75	All	4.99946	5.84375e-05	8.33333e-06	6.67708e-05	6.25e-06	6.90625e-05	0.00498281	2399.74	0.02805	0.004	0.03205	0.003	0.03315	2.39175	23997.4	0.2805	0.04	0.3205	0.03	0.3315	23.9175
	2.5	alpha	1	200x24 weeks	PCR90	Daily	VAC95	75	All	4.99946	5.44792e-05	1.4375e-05	6.88542e-05	3.54167e-06	7.21875e-05	0.0050175	2399.74	0.02615	0.0069	0.03305	0.0017	0.03465	2.4084	23997.4	0.2615	0.069	0.3305	0.017	0.3465	24.084
	2.5	alpha	1.2	200x24 weeks	PCR90	Daily	VAC95	75	All	4.99943	5.39583e-05	2.02083e-05	7.41667e-05	5.10417e-06	7.67708e-05	0.00498781	2399.73	0.0259	0.0097	0.0356	0.00245	0.03685	2.39415	23997.3	0.259	0.097	0.356	0.0245	0.3685	23.9415
	2.5	delta	0.6	200x24 weeks	PCR90	Daily	VAC95	75	All	4.99926	6.47917e-05	2.90625e-05	9.38542e-05	9.89583e-06	9.57292e-05	0.00500698	2399.64	0.0311	0.01395	0.04505	0.00475	0.04595	2.40335	23996.4	0.311	0.1395	0.4505	0.0475	0.4595	24.0335
	2.5	delta	1	200x24 weeks	PCR90	Daily	VAC95	75	All	4.99901	6.54167e-05	6.20833e-05	0.0001275	1.44792e-05	0.000125104	0.00499563	2399.53	0.0314	0.0298	0.0612	0.00695	0.06005	2.3979	23995.3	0.314	0.298	0.612	0.0695	0.6005	23.979
	2.5	delta	1.2	200x24 weeks	PCR90	Daily	VAC95	75	All	4.99886	6.1875e-05	8.375e-05	0.000145625	1.54167e-05	0.000145833	0.00497688	2399.45	0.0297	0.0402	0.0699	0.0074	0.07	2.3889	23994.5	0.297	0.402	0.699	0.074	0.7	23.889
	2.5	original	0.6	200x24 weeks	PCR90	Daily	VAC95	100	All	4.99995	1.28125e-05	0	1.28125e-05	3.85417e-06	3.22917e-06	0.004955	2399.98	0.00615	0	0.00615	0.00185	0.00155	2.3784	23999.8	0.0615	0	0.0615	0.0185	0.0155	23.784
	2.5	original	1	200x24 weeks	PCR90	Daily	VAC95	100	All	4.99995	1.1875e-05	0	1.1875e-05	5.20833e-06	1.77083e-06	0.00498521	2399.98	0.0057	0	0.0057	0.0025	0.00085	2.3929	23999.8	0.057	0	0.057	0.025	0.0085	23.929
	2.5	original	1.2	200x24 weeks	PCR90	Daily	VAC95	100	All	4.99996	1.27083e-05	0	1.27083e-05	4.27083e-06	1.97917e-06	0.0050126	2399.98	0.0061	0	0.0061	0.00205	0.00095	2.40605	23999.8	0.061	0	0.061	0.0205	0.0095	24.0605
	2.5	alpha	0.6	200x24 weeks	PCR90	Daily	VAC95	100	All	4.99987	1.64583e-05	7.29167e-07	1.71875e-05	1.77083e-06	1.65625e-05	0.00498823	2399.94	0.0079	0.00035	0.00825	0.00085	0.00795	2.39435	23999.4	0.079	0.0035	0.0825	0.0085	0.0795	23.9435
	2.5	alpha	1	200x24 weeks	PCR90	Daily	VAC95	100	All	4.9999	1.33333e-05	5.20833e-07	1.38542e-05	1.14583e-06	1.36458e-05	0.00499	2399.95	0.0064	0.00025	0.00665	0.00055	0.00655	2.3952	23999.5	0.064	0.0025	0.0665	0.0055	0.0655	23.952
	2.5	alpha	1.2	200x24 weeks	PCR90	Daily	VAC95	100	All	4.99987	1.53125e-05	6.25e-07	1.59375e-05	1.04167e-06	1.69792e-05	0.00498573	2399.94	0.00735	0.0003	0.00765	0.0005	0.00815	2.39315	23999.4	0.0735	0.003	0.0765	0.005	0.0815	23.9315
	2.5	delta	0.6	200x24 weeks	PCR90	Daily	VAC95	100	All	4.99977	2.8125e-05	2.60417e-06	3.07292e-05	2.91667e-06	3.05208e-05	0.00500979	2399.89	0.0135	0.00125	0.01475	0.0014	0.01465	2.4047	23998.9	0.135	0.0125	0.1475	0.014	0.1465	24.047
	2.5	delta	1	200x24 weeks	PCR90	Daily	VAC95	100	All	4.99979	2.47917e-05	3.02083e-06	2.78125e-05	3.02083e-06	2.63542e-05	0.00495812	2399.9	0.0119	0.00145	0.01335	0.00145	0.01265	2.3799	23999	0.119	0.0145	0.1335	0.0145	0.1265	23.799
	2.5	delta	1.2	200x24 weeks	PCR90	Daily	VAC95	100	All	4.99976	2.72917e-05	4.47917e-06	3.17708e-05	2.70833e-06	3.1875e-05	0.00499531	2399.88	0.0131	0.00215	0.01525	0.0013	0.0153	2.39775	23998.8	0.131	0.0215	0.1525	0.013	0.153	23.9775
	2.5	original	0.6	200x24 weeks	PCR90	Daily	VAC70	25	All	4.99864	0.000150729	3.20833e-05	0.000182813	2.05208e-05	0.0001725	0.00505479	2399.35	0.07235	0.0154	0.08775	0.00985	0.0828	2.4263	23993.5	0.7235	0.154	0.8775	0.0985	0.828	24.263
	2.5	original	1	200x24 weeks	PCR90	Daily	VAC70	25	All	4.99847	0.000149062	6.10417e-05	0.000210104	2.05208e-05	0.000197917	0.00499104	2399.26	0.07155	0.0293	0.10085	0.00985	0.095	2.3957	23992.6	0.7155	0.293	1.0085	0.0985	0.95	23.957
	2.5	original	1.2	200x24 weeks	PCR90	Daily	VAC70	25	All	4.99835	0.000141354	7.82292e-05	0.000219583	2.01042e-05	0.000215104	0.00500521	2399.21	0.06785	0.03755	0.1054	0.00965	0.10325	2.4025	23992.1	0.6785	0.3755	1.054	0.0965	1.0325	24.025
	2.5	alpha	0.6	200x24 weeks	PCR90	Daily	VAC70	25	All	4.99828	0.000140625	7.47917e-05	0.000215417	1.73958e-05	0.00022625	0.00498052	2399.18	0.0675	0.0359	0.1034	0.00835	0.1086	2.39065	23991.8	0.675	0.359	1.034	0.0835	1.086	23.9065
	2.5	alpha	1	200x24 weeks	PCR90	Daily	VAC70	25	All	4.99716	0.000146875	0.000219271	0.000366146	2.77083e-05	0.000381146	0.00498167	2398.64	0.0705	0.10525	0.17575	0.0133	0.18295	2.3912	23986.4	0.705	1.0525	1.7575	0.133	1.8295	23.912
	2.5	alpha	1.2	200x24 weeks	PCR90	Daily	VAC70	25	All	4.9962	0.000143333	0.000329479	0.000472812	3.57292e-05	0.000501875	0.00496729	2398.18	0.0688	0.15815	0.22695	0.01715	0.2409	2.3843	23981.8	0.688	1.5815	2.2695	0.1715	2.409	23.843
	2.5	delta	0.6	200x24 weeks	PCR90	Daily	VAC70	25	All	4.99478	0.000149375	0.000515313	0.000664688	6.44792e-05	0.000682083	0.00500406	2397.49	0.0717	0.24735	0.31905	0.03095	0.3274	2.40195	23974.9	0.717	2.4735	3.1905	0.3095	3.274	24.0195
	2.5	delta	1	200x24 weeks	PCR90	Daily	VAC70	25	All	4.95886	0.0001375	0.00511823	0.00525573	0.000555625	0.00529729	0.00474177	2380.25	0.066	2.45675	2.52275	0.2667	2.5427	2.27605	23802.5	0.66	24.5675	25.2275	2.667	25.427	22.7605
	2.5	delta	1.2	200x24 weeks	PCR90	Daily	VAC70	25	All	4.924	0.000135521	0.00956281	0.00969833	0.00103	0.00978896	0.00443948	2363.52	0.06505	4.59015	4.6552	0.4944	4.6987	2.13095	23635.2	0.6505	45.9015	46.552	4.944	46.987	21.3095
	2.5	original	0.6	200x24 weeks	PCR90	Daily	VAC70	50	All	4.99908	0.000117083	1.44792e-05	0.000131563	2.0625e-05	0.000108958	0.0049926	2399.56	0.0562	0.00695	0.06315	0.0099	0.0523	2.39645	23995.6	0.562	0.0695	0.6315	0.099	0.523	23.9645
	2.5	original	1	200x24 weeks	PCR90	Daily	VAC70	50	All	4.999	0.000118958	2.84375e-05	0.000147396	2.10417e-05	0.000120521	0.0049824	2399.52	0.0571	0.01365	0.07075	0.0101	0.05785	2.39155	23995.2	0.571	0.1365	0.7075	0.101	0.5785	23.9155
	2.5	original	1.2	200x24 weeks	PCR90	Daily	VAC70	50	All	4.99892	0.000114271	3.94792e-05	0.00015375	2.29167e-05	0.000130625	0.00502083	2399.48	0.05485	0.01895	0.0738	0.011	0.0627	2.41	23994.8	0.5485	0.1895	0.738	0.11	0.627	24.1
	2.5	alpha	0.6	200x24 weeks	PCR90	Daily	VAC70	50	All	4.99879	0.000114375	4.02083e-05	0.000154583	1.19792e-05	0.000160313	0.00498125	2399.42	0.0549	0.0193	0.0742	0.00575	0.07695	2.391	23994.2	0.549	0.193	0.742	0.0575	0.7695	23.91
	2.5	alpha	1	200x24 weeks	PCR90	Daily	VAC70	50	All	4.99843	0.000112396	8.55208e-05	0.000197917	1.51042e-05	0.00020875	0.00500375	2399.25	0.05395	0.04105	0.095	0.00725	0.1002	2.4018	23992.5	0.5395	0.4105	0.95	0.0725	1.002	24.018
	2.5	alpha	1.2	200x24 weeks	PCR90	Daily	VAC70	50	All	4.99793	0.0001225	0.000139896	0.000262396	1.5e-05	0.000279479	0.00497927	2399.01	0.0588	0.06715	0.12595	0.0072	0.13415	2.39005	23990.1	0.588	0.6715	1.2595	0.072	1.3415	23.9005
	2.5	delta	0.6	200x24 weeks	PCR90	Daily	VAC70	50	All	4.99768	0.000126458	0.000167708	0.000294167	3.22917e-05	0.000298229	0.00495354	2398.89	0.0607	0.0805	0.1412	0.0155	0.14315	2.3777	23988.9	0.607	0.805	1.412	0.155	1.4315	23.777
	2.5	delta	1	200x24 weeks	PCR90	Daily	VAC70	50	All	4.99073	0.000119063	0.0010875	0.00120656	0.000124687	0.00120469	0.00492375	2395.55	0.05715	0.522	0.57915	0.05985	0.57825	2.3634	23955.5	0.5715	5.22	5.7915	0.5985	5.7825	23.634
	2.5	delta	1.2	200x24 weeks	PCR90	Daily	VAC70	50	All	4.98006	0.000114792	0.00244375	0.00255854	0.000273333	0.0025699	0.00484698	2390.43	0.0551	1.173	1.2281	0.1312	1.23355	2.32655	23904.3	0.551	11.73	12.281	1.312	12.3355	23.2655
	2.5	original	0.6	200x24 weeks	PCR90	Daily	VAC70	75	All	4.99944	8.86458e-05	6.66667e-06	9.53125e-05	2.3125e-05	5.66667e-05	0.00499	2399.73	0.04255	0.0032	0.04575	0.0111	0.0272	2.3952	23997.3	0.4255	0.032	0.4575	0.111	0.272	23.952
	2.5	original	1	200x24 weeks	PCR90	Daily	VAC70	75	All	4.99938	9.36458e-05	1.07292e-05	0.000104375	2.48958e-05	6.34375e-05	0.00495281	2399.7	0.04495	0.00515	0.0501	0.01195	0.03045	2.37735	23997	0.4495	0.0515	0.501	0.1195	0.3045	23.7735
	2.5	original	1.2	200x24 weeks	PCR90	Daily	VAC70	75	All	4.9994	8.52083e-05	1.34375e-05	9.86458e-05	2.30208e-05	6.26042e-05	0.00498906	2399.71	0.0409	0.00645	0.04735	0.01105	0.03005	2.39475	23997.1	0.409	0.0645	0.4735	0.1105	0.3005	23.9475
	2.5	alpha	0.6	200x24 weeks	PCR90	Daily	VAC70	75	All	4.99916	9.17708e-05	1.6875e-05	0.000108646	7.8125e-06	0.000111562	0.00498417	2399.6	0.04405	0.0081	0.05215	0.00375	0.05355	2.3924	23996	0.4405	0.081	0.5215	0.0375	0.5355	23.924
	2.5	alpha	1	200x24 weeks	PCR90	Daily	VAC70	75	All	4.99904	8.85417e-05	3.35417e-05	0.000122083	8.4375e-06	0.000129375	0.00497844	2399.54	0.0425	0.0161	0.0586	0.00405	0.0621	2.38965	23995.4	0.425	0.161	0.586	0.0405	0.621	23.8965
	2.5	alpha	1.2	200x24 weeks	PCR90	Daily	VAC70	75	All	4.99901	8.44792e-05	4.17708e-05	0.00012625	9.27083e-06	0.000130729	0.00501208	2399.53	0.04055	0.02005	0.0606	0.00445	0.06275	2.4058	23995.3	0.4055	0.2005	0.606	0.0445	0.6275	24.058
	2.5	delta	0.6	200x24 weeks	PCR90	Daily	VAC70	75	All	4.99874	9.69792e-05	6.36458e-05	0.000160625	1.53125e-05	0.000164479	0.0049476	2399.4	0.04655	0.03055	0.0771	0.00735	0.07895	2.37485	23994	0.4655	0.3055	0.771	0.0735	0.7895	23.7485
	2.5	delta	1	200x24 weeks	PCR90	Daily	VAC70	75	All	4.99761	0.000104896	0.000198854	0.00030375	3.07292e-05	0.000309167	0.00497594	2398.85	0.05035	0.09545	0.1458	0.01475	0.1484	2.38845	23988.5	0.5035	0.9545	1.458	0.1475	1.484	23.8845
	2.5	delta	1.2	200x24 weeks	PCR90	Daily	VAC70	75	All	4.99661	9.41667e-05	0.000340104	0.000434271	4.23958e-05	0.0004425	0.00495885	2398.37	0.0452	0.16325	0.20845	0.02035	0.2124	2.38025	23983.7	0.452	1.6325	2.0845	0.2035	2.124	23.8025
	2.5	original	0.6	200x24 weeks	PCR90	Daily	VAC70	100	All	4.99973	6.13542e-05	4.16667e-07	6.17708e-05	2.32292e-05	1.53125e-05	0.00498771	2399.87	0.02945	0.0002	0.02965	0.01115	0.00735	2.3941	23998.7	0.2945	0.002	0.2965	0.1115	0.0735	23.941
	2.5	original	1	200x24 weeks	PCR90	Daily	VAC70	100	All	4.99976	5.5625e-05	6.25e-07	5.625e-05	2.01042e-05	1.38542e-05	0.0049975	2399.89	0.0267	0.0003	0.027	0.00965	0.00665	2.3988	23998.9	0.267	0.003	0.27	0.0965	0.0665	23.988
	2.5	original	1.2	200x24 weeks	PCR90	Daily	VAC70	100	All	4.99976	5.5e-05	1.14583e-06	5.61458e-05	2.0625e-05	1.4375e-05	0.00502073	2399.89	0.0264	0.00055	0.02695	0.0099	0.0069	2.40995	23998.9	0.264	0.0055	0.2695	0.099	0.069	24.0995
	2.5	alpha	0.6	200x24 weeks	PCR90	Daily	VAC70	100	All	4.99951	5.61458e-05	5.52083e-06	6.16667e-05	5.10417e-06	6.4375e-05	0.0050125	2399.76	0.02695	0.00265	0.0296	0.00245	0.0309	2.406	23997.6	0.2695	0.0265	0.296	0.0245	0.309	24.06
	2.5	alpha	1	200x24 weeks	PCR90	Daily	VAC70	100	All	4.99952	5.42708e-05	7.70833e-06	6.19792e-05	4.89583e-06	6.38542e-05	0.00498948	2399.77	0.02605	0.0037	0.02975	0.00235	0.03065	2.39495	23997.7	0.2605	0.037	0.2975	0.0235	0.3065	23.9495
	2.5	alpha	1.2	200x24 weeks	PCR90	Daily	VAC70	100	All	4.99949	5.57292e-05	1.10417e-05	6.67708e-05	5e-06	6.96875e-05	0.00498062	2399.75	0.02675	0.0053	0.03205	0.0024	0.03345	2.3907	23997.5	0.2675	0.053	0.3205	0.024	0.3345	23.907
	2.5	delta	0.6	200x24 weeks	PCR90	Daily	VAC70	100	All	4.99929	7.17708e-05	2.03125e-05	9.20833e-05	8.64583e-06	9.22917e-05	0.0049551	2399.66	0.03445	0.00975	0.0442	0.00415	0.0443	2.37845	23996.6	0.3445	0.0975	0.442	0.0415	0.443	23.7845
	2.5	delta	1	200x24 weeks	PCR90	Daily	VAC70	100	All	4.99912	6.9375e-05	4.38542e-05	0.000113229	1.28125e-05	0.000111562	0.00503573	2399.58	0.0333	0.02105	0.05435	0.00615	0.05355	2.41715	23995.8	0.333	0.2105	0.5435	0.0615	0.5355	24.1715
	2.5	delta	1.2	200x24 weeks	PCR90	Daily	VAC70	100	All	4.99902	7.26042e-05	5.08333e-05	0.000123438	1.41667e-05	0.000124062	0.00501917	2399.53	0.03485	0.0244	0.05925	0.0068	0.05955	2.4092	23995.3	0.3485	0.244	0.5925	0.068	0.5955	24.092
	2.5	original	0.6	200x24 weeks	PCR90	Daily	VAC50	25	All	4.99865	0.000155208	3.1875e-05	0.000187083	2.01042e-05	0.000171667	0.00500854	2399.35	0.0745	0.0153	0.0898	0.00965	0.0824	2.4041	23993.5	0.745	0.153	0.898	0.0965	0.824	24.041
	2.5	original	1	200x24 weeks	PCR90	Daily	VAC50	25	All	4.99834	0.000158333	7.21875e-05	0.000230521	2.75e-05	0.000208958	0.00501052	2399.2	0.076	0.03465	0.11065	0.0132	0.1003	2.40505	23992	0.76	0.3465	1.1065	0.132	1.003	24.0505
	2.5	original	1.2	200x24 weeks	PCR90	Daily	VAC50	25	All	4.99822	0.00015	9.11458e-05	0.000241146	2.89583e-05	0.000225104	0.00494781	2399.15	0.072	0.04375	0.11575	0.0139	0.10805	2.37495	23991.5	0.72	0.4375	1.1575	0.139	1.0805	23.7495
	2.5	alpha	0.6	200x24 weeks	PCR90	Daily	VAC50	25	All	4.99816	0.000148542	8.17708e-05	0.000230312	1.75e-05	0.000244479	0.00499271	2399.12	0.0713	0.03925	0.11055	0.0084	0.11735	2.3965	23991.2	0.713	0.3925	1.1055	0.084	1.1735	23.965
	2.5	alpha	1	200x24 weeks	PCR90	Daily	VAC50	25	All	4.99697	0.000152708	0.000235313	0.000388021	2.85417e-05	0.000405104	0.00500365	2398.55	0.0733	0.11295	0.18625	0.0137	0.19445	2.40175	23985.5	0.733	1.1295	1.8625	0.137	1.9445	24.0175
	2.5	alpha	1.2	200x24 weeks	PCR90	Daily	VAC50	25	All	4.9957	0.000153438	0.000406458	0.000559896	4.02083e-05	0.000579583	0.00500823	2397.93	0.07365	0.1951	0.26875	0.0193	0.2782	2.40395	23979.3	0.7365	1.951	2.6875	0.193	2.782	24.0395
	2.5	delta	0.6	200x24 weeks	PCR90	Daily	VAC50	25	All	4.99363	0.000168437	0.000641354	0.000809792	8.22917e-05	0.000823229	0.0049326	2396.94	0.08085	0.30785	0.3887	0.0395	0.39515	2.36765	23969.4	0.8085	3.0785	3.887	0.395	3.9515	23.6765
	2.5	delta	1	200x24 weeks	PCR90	Daily	VAC50	25	All	4.94413	0.000150729	0.00697719	0.00712792	0.000767604	0.00718667	0.00455177	2373.18	0.07235	3.34905	3.4214	0.36845	3.4496	2.18485	23731.8	0.7235	33.4905	34.214	3.6845	34.496	21.8485
	2.5	delta	1.2	200x24 weeks	PCR90	Daily	VAC50	25	All	4.91556	0.000133333	0.0106026	0.0107359	0.00116635	0.0108248	0.00436094	2359.47	0.064	5.08925	5.15325	0.55985	5.1959	2.09325	23594.7	0.64	50.8925	51.5325	5.5985	51.959	20.9325
	2.5	original	0.6	200x24 weeks	PCR90	Daily	VAC50	50	All	4.99902	0.000129583	1.71875e-05	0.000146771	2.875e-05	0.000109583	0.00491875	2399.53	0.0622	0.00825	0.07045	0.0138	0.0526	2.361	23995.3	0.622	0.0825	0.7045	0.138	0.526	23.61
	2.5	original	1	200x24 weeks	PCR90	Daily	VAC50	50	All	4.99883	0.000132917	3.96875e-05	0.000172604	2.92708e-05	0.000137604	0.00499875	2399.44	0.0638	0.01905	0.08285	0.01405	0.06605	2.3994	23994.4	0.638	0.1905	0.8285	0.1405	0.6605	23.994
	2.5	original	1.2	200x24 weeks	PCR90	Daily	VAC50	50	All	4.99884	0.000130625	4.28125e-05	0.000173438	3.22917e-05	0.000133438	0.00496677	2399.44	0.0627	0.02055	0.08325	0.0155	0.06405	2.38405	23994.4	0.627	0.2055	0.8325	0.155	0.6405	23.8405
	2.5	alpha	0.6	200x24 weeks	PCR90	Daily	VAC50	50	All	4.99854	0.000133854	5.05208e-05	0.000184375	1.52083e-05	0.000193542	0.00503667	2399.3	0.06425	0.02425	0.0885	0.0073	0.0929	2.4176	23993	0.6425	0.2425	0.885	0.073	0.929	24.176
	2.5	alpha	1	200x24 weeks	PCR90	Daily	VAC50	50	All	4.99796	0.000136667	0.000121354	0.000258021	1.875e-05	0.000272292	0.00495063	2399.02	0.0656	0.05825	0.12385	0.009	0.1307	2.3763	23990.2	0.656	0.5825	1.2385	0.09	1.307	23.763
	2.5	alpha	1.2	200x24 weeks	PCR90	Daily	VAC50	50	All	4.99783	0.000129896	0.00014875	0.000278646	1.95833e-05	0.00029125	0.0049699	2398.96	0.06235	0.0714	0.13375	0.0094	0.1398	2.38555	23989.6	0.6235	0.714	1.3375	0.094	1.398	23.8555
	2.5	delta	0.6	200x24 weeks	PCR90	Daily	VAC50	50	All	4.99654	0.000148958	0.000283437	0.000432396	4.5625e-05	0.000443229	0.00500188	2398.34	0.0715	0.13605	0.20755	0.0219	0.21275	2.4009	23983.4	0.715	1.3605	2.0755	0.219	2.1275	24.009
	2.5	delta	1	200x24 weeks	PCR90	Daily	VAC50	50	All	4.98112	0.000145521	0.0023124	0.00245792	0.000266042	0.00245323	0.00484875	2390.94	0.06985	1.10995	1.1798	0.1277	1.17755	2.3274	23909.4	0.6985	11.0995	11.798	1.277	11.7755	23.274
	2.5	delta	1.2	200x24 weeks	PCR90	Daily	VAC50	50	All	4.95466	0.000142292	0.00564896	0.00579125	0.0006325	0.00581635	0.00468135	2378.23	0.0683	2.7115	2.7798	0.3036	2.79185	2.24705	23782.3	0.683	27.115	27.798	3.036	27.9185	22.4705
	2.5	original	0.6	200x24 weeks	PCR90	Daily	VAC50	75	All	4.99928	0.000113333	9.16667e-06	0.0001225	3.20833e-05	7.04167e-05	0.00501615	2399.66	0.0544	0.0044	0.0588	0.0154	0.0338	2.40775	23996.6	0.544	0.044	0.588	0.154	0.338	24.0775
	2.5	original	1	200x24 weeks	PCR90	Daily	VAC50	75	All	4.99928	0.000112917	1.48958e-05	0.000127812	3.58333e-05	6.73958e-05	0.00498635	2399.65	0.0542	0.00715	0.06135	0.0172	0.03235	2.39345	23996.5	0.542	0.0715	0.6135	0.172	0.3235	23.9345
	2.5	original	1.2	200x24 weeks	PCR90	Daily	VAC50	75	All	4.99926	0.000108958	1.82292e-05	0.000127187	3.5625e-05	7.07292e-05	0.00496948	2399.64	0.0523	0.00875	0.06105	0.0171	0.03395	2.38535	23996.4	0.523	0.0875	0.6105	0.171	0.3395	23.8535
	2.5	alpha	0.6	200x24 weeks	PCR90	Daily	VAC50	75	All	4.99892	0.000109792	2.95833e-05	0.000139375	1.28125e-05	0.000142083	0.00498917	2399.48	0.0527	0.0142	0.0669	0.00615	0.0682	2.3948	23994.8	0.527	0.142	0.669	0.0615	0.682	23.948
	2.5	alpha	1	200x24 weeks	PCR90	Daily	VAC50	75	All	4.99869	0.000110938	5.40625e-05	0.000165	1.34375e-05	0.000171354	0.00497698	2399.37	0.05325	0.02595	0.0792	0.00645	0.08225	2.38895	23993.7	0.5325	0.2595	0.792	0.0645	0.8225	23.8895
	2.5	alpha	1.2	200x24 weeks	PCR90	Daily	VAC50	75	All	4.99856	0.000106875	7.03125e-05	0.000177187	1.41667e-05	0.00019125	0.00492083	2399.31	0.0513	0.03375	0.08505	0.0068	0.0918	2.362	23993.1	0.513	0.3375	0.8505	0.068	0.918	23.62
	2.5	delta	0.6	200x24 weeks	PCR90	Daily	VAC50	75	All	4.99806	0.000126667	0.000118646	0.000245312	2.69792e-05	0.000248854	0.00499396	2399.07	0.0608	0.05695	0.11775	0.01295	0.11945	2.3971	23990.7	0.608	0.5695	1.1775	0.1295	1.1945	23.971
	2.5	delta	1	200x24 weeks	PCR90	Daily	VAC50	75	All	4.9947	0.000135833	0.000548958	0.000684792	7.51042e-05	0.000682292	0.00495219	2397.46	0.0652	0.2635	0.3287	0.03605	0.3275	2.37705	23974.6	0.652	2.635	3.287	0.3605	3.275	23.7705
	2.5	delta	1.2	200x24 weeks	PCR90	Daily	VAC50	75	All	4.98919	0.000132396	0.00124198	0.00137437	0.000141563	0.00139	0.00493573	2394.81	0.06355	0.59615	0.6597	0.06795	0.6672	2.36915	23948.1	0.6355	5.9615	6.597	0.6795	6.672	23.6915
	2.5	original	0.6	200x24 weeks	PCR90	Daily	VAC50	100	All	4.99957	9.13542e-05	1.04167e-06	9.23958e-05	3.98958e-05	2.14583e-05	0.004995	2399.8	0.04385	0.0005	0.04435	0.01915	0.0103	2.3976	23998	0.4385	0.005	0.4435	0.1915	0.103	23.976
	2.5	original	1	200x24 weeks	PCR90	Daily	VAC50	100	All	4.99958	9.09375e-05	1.97917e-06	9.29167e-05	3.875e-05	2.23958e-05	0.00499656	2399.8	0.04365	0.00095	0.0446	0.0186	0.01075	2.39835	23998	0.4365	0.0095	0.446	0.186	0.1075	23.9835
	2.5	original	1.2	200x24 weeks	PCR90	Daily	VAC50	100	All	4.99958	9.09375e-05	2.5e-06	9.34375e-05	3.79167e-05	2.30208e-05	0.00498021	2399.8	0.04365	0.0012	0.04485	0.0182	0.01105	2.3905	23998	0.4365	0.012	0.4485	0.182	0.1105	23.905
	2.5	alpha	0.6	200x24 weeks	PCR90	Daily	VAC50	100	All	4.99918	9.22917e-05	1.29167e-05	0.000105208	8.33333e-06	0.000108021	0.00499719	2399.61	0.0443	0.0062	0.0505	0.004	0.05185	2.39865	23996.1	0.443	0.062	0.505	0.04	0.5185	23.9865
	2.5	alpha	1	200x24 weeks	PCR90	Daily	VAC50	100	All	4.99906	9.29167e-05	2.45833e-05	0.0001175	1.08333e-05	0.000122083	0.00504844	2399.55	0.0446	0.0118	0.0564	0.0052	0.0586	2.42325	23995.5	0.446	0.118	0.564	0.052	0.586	24.2325
	2.5	alpha	1.2	200x24 weeks	PCR90	Daily	VAC50	100	All	4.99908	9.07292e-05	2.96875e-05	0.000120417	1.07292e-05	0.000121354	0.00501146	2399.56	0.04355	0.01425	0.0578	0.00515	0.05825	2.4055	23995.6	0.4355	0.1425	0.578	0.0515	0.5825	24.055
	2.5	delta	0.6	200x24 weeks	PCR90	Daily	VAC50	100	All	4.99854	0.000118021	6.51042e-05	0.000183125	1.92708e-05	0.000186354	0.00498323	2399.3	0.05665	0.03125	0.0879	0.00925	0.08945	2.39195	23993	0.5665	0.3125	0.879	0.0925	0.8945	23.9195
	2.5	delta	1	200x24 weeks	PCR90	Daily	VAC50	100	All	4.99772	0.000117187	0.000170208	0.000287396	3.3125e-05	0.000289792	0.00495677	2398.91	0.05625	0.0817	0.13795	0.0159	0.1391	2.37925	23989.1	0.5625	0.817	1.3795	0.159	1.391	23.7925
	2.5	delta	1.2	200x24 weeks	PCR90	Daily	VAC50	100	All	4.99704	0.000114479	0.000267604	0.000382083	4.16667e-05	0.000381146	0.00497198	2398.58	0.05495	0.12845	0.1834	0.02	0.18295	2.38655	23985.8	0.5495	1.2845	1.834	0.2	1.8295	23.8655
	2.5	original	0.6	200x24 weeks	PCR90	MWF	NOVAC	0	All	2.99901	0.000173646	6.38542e-05	0.0002375	2.51042e-05	0.000229479	0.00301281	1439.52	0.08335	0.03065	0.114	0.01205	0.11015	1.44615	14395.2	0.8335	0.3065	1.14	0.1205	1.1015	14.4615
	2.5	original	1	200x24 weeks	PCR90	MWF	NOVAC	0	All	2.99866	0.000172083	0.000146458	0.000318542	3.1875e-05	0.000312604	0.0029624	1439.36	0.0826	0.0703	0.1529	0.0153	0.15005	1.42195	14393.6	0.826	0.703	1.529	0.153	1.5005	14.2195
	2.5	original	1.2	200x24 weeks	PCR90	MWF	NOVAC	0	All	2.99844	0.000170208	0.000206458	0.000376667	3.80208e-05	0.00036625	0.00299396	1439.25	0.0817	0.0991	0.1808	0.01825	0.1758	1.4371	14392.5	0.817	0.991	1.808	0.1825	1.758	14.371
	2.5	alpha	0.6	200x24 weeks	PCR90	MWF	NOVAC	0	All	2.99833	0.000169792	0.000217396	0.000387187	4.35417e-05	0.000385729	0.00301542	1439.2	0.0815	0.10435	0.18585	0.0209	0.18515	1.4474	14392	0.815	1.0435	1.8585	0.209	1.8515	14.474
	2.5	alpha	1	200x24 weeks	PCR90	MWF	NOVAC	0	All	2.99418	0.000171563	0.00118687	0.00135844	0.000154375	0.00134719	0.00293917	1437.21	0.08235	0.5697	0.65205	0.0741	0.64665	1.4108	14372.1	0.8235	5.697	6.5205	0.741	6.4665	14.108
	2.5	alpha	1.2	200x24 weeks	PCR90	MWF	NOVAC	0	All	2.98572	0.000170521	0.00316177	0.00333229	0.000400313	0.00328219	0.00289271	1433.15	0.08185	1.51765	1.5995	0.19215	1.57545	1.3885	14331.5	0.8185	15.1765	15.995	1.9215	15.7545	13.885
	2.5	delta	0.6	200x24 weeks	PCR90	MWF	NOVAC	0	All	2.9776	0.000163958	0.00505802	0.00522198	0.000886562	0.00484563	0.00280198	1429.25	0.0787	2.42785	2.50655	0.42555	2.3259	1.34495	14292.5	0.787	24.2785	25.0655	4.2555	23.259	13.4495
	2.5	delta	1	200x24 weeks	PCR90	MWF	NOVAC	0	All	2.92669	0.000137812	0.0168788	0.0170166	0.0029351	0.0158044	0.00240333	1404.81	0.06615	8.1018	8.16795	1.40885	7.5861	1.1536	14048.1	0.6615	81.018	81.6795	14.0885	75.861	11.536
	2.5	delta	1.2	200x24 weeks	PCR90	MWF	NOVAC	0	All	2.91948	0.000134271	0.0184985	0.0186328	0.00324656	0.0172988	0.0023226	1401.35	0.06445	8.8793	8.94375	1.55835	8.3034	1.11485	14013.5	0.6445	88.793	89.4375	15.5835	83.034	11.1485
	2.5	original	0.6	200x24 weeks	PCR90	MWF	VAC95	25	All	2.99932	0.000131563	3.15625e-05	0.000163125	1.75e-05	0.000155833	0.00299094	1439.67	0.06315	0.01515	0.0783	0.0084	0.0748	1.43565	14396.7	0.6315	0.1515	0.783	0.084	0.748	14.3565
	2.5	original	1	200x24 weeks	PCR90	MWF	VAC95	25	All	2.9991	0.000134583	7.85417e-05	0.000213125	2.21875e-05	0.000208333	0.00299833	1439.57	0.0646	0.0377	0.1023	0.01065	0.1	1.4392	14395.7	0.646	0.377	1.023	0.1065	1	14.392
	2.5	original	1.2	200x24 weeks	PCR90	MWF	VAC95	25	All	2.99903	0.000134375	9.84375e-05	0.000232813	2.67708e-05	0.000221562	0.00297729	1439.53	0.0645	0.04725	0.11175	0.01285	0.10635	1.4291	14395.3	0.645	0.4725	1.1175	0.1285	1.0635	14.291
	2.5	alpha	0.6	200x24 weeks	PCR90	MWF	VAC95	25	All	2.99902	0.000134479	9.61458e-05	0.000230625	2.61458e-05	0.000228437	0.00300094	1439.53	0.06455	0.04615	0.1107	0.01255	0.10965	1.44045	14395.3	0.6455	0.4615	1.107	0.1255	1.0965	14.4045
	2.5	alpha	1	200x24 weeks	PCR90	MWF	VAC95	25	All	2.99803	0.000133438	0.000326146	0.000459583	5.64583e-05	0.000455312	0.00296625	1439.05	0.06405	0.15655	0.2206	0.0271	0.21855	1.4238	14390.5	0.6405	1.5655	2.206	0.271	2.1855	14.238
	2.5	alpha	1.2	200x24 weeks	PCR90	MWF	VAC95	25	All	2.99701	0.000131979	0.000568542	0.000700521	8.13542e-05	0.000691667	0.00296917	1438.56	0.06335	0.2729	0.33625	0.03905	0.332	1.4252	14385.6	0.6335	2.729	3.3625	0.3905	3.32	14.252
	2.5	delta	0.6	200x24 weeks	PCR90	MWF	VAC95	25	All	2.99539	0.000137396	0.000943438	0.00108083	0.000175833	0.00100292	0.00297188	1437.79	0.06595	0.45285	0.5188	0.0844	0.4814	1.4265	14377.9	0.6595	4.5285	5.188	0.844	4.814	14.265
	2.5	delta	1	200x24 weeks	PCR90	MWF	VAC95	25	All	2.96813	0.000122188	0.00728937	0.00741156	0.00126906	0.00687198	0.00276948	1424.7	0.05865	3.4989	3.55755	0.60915	3.29855	1.32935	14247	0.5865	34.989	35.5755	6.0915	32.9855	13.2935
	2.5	delta	1.2	200x24 weeks	PCR90	MWF	VAC95	25	All	2.95346	0.000119271	0.0107226	0.0108419	0.00182583	0.0100615	0.00260938	1417.66	0.05725	5.14685	5.2041	0.8764	4.8295	1.2525	14176.6	0.5725	51.4685	52.041	8.764	48.295	12.525
	2.5	original	0.6	200x24 weeks	PCR90	MWF	VAC95	50	All	2.99956	9.13542e-05	1.64583e-05	0.000107812	1.22917e-05	0.000102292	0.00299635	1439.79	0.04385	0.0079	0.05175	0.0059	0.0491	1.43825	14397.9	0.4385	0.079	0.5175	0.059	0.491	14.3825
	2.5	original	1	200x24 weeks	PCR90	MWF	VAC95	50	All	2.99949	9.4375e-05	3.13542e-05	0.000125729	1.66667e-05	0.000112917	0.00298906	1439.76	0.0453	0.01505	0.06035	0.008	0.0542	1.43475	14397.6	0.453	0.1505	0.6035	0.08	0.542	14.3475
	2.5	original	1.2	200x24 weeks	PCR90	MWF	VAC95	50	All	2.99945	9.58333e-05	3.97917e-05	0.000135625	1.53125e-05	0.000126562	0.00297	1439.73	0.046	0.0191	0.0651	0.00735	0.06075	1.4256	14397.3	0.46	0.191	0.651	0.0735	0.6075	14.256
	2.5	alpha	0.6	200x24 weeks	PCR90	MWF	VAC95	50	All	2.99943	9.29167e-05	4.10417e-05	0.000133958	1.47917e-05	0.0001325	0.00296073	1439.73	0.0446	0.0197	0.0643	0.0071	0.0636	1.42115	14397.3	0.446	0.197	0.643	0.071	0.636	14.2115
	2.5	alpha	1	200x24 weeks	PCR90	MWF	VAC95	50	All	2.99924	9.55208e-05	7.82292e-05	0.00017375	2.04167e-05	0.000173958	0.00302187	1439.64	0.04585	0.03755	0.0834	0.0098	0.0835	1.4505	14396.4	0.4585	0.3755	0.834	0.098	0.835	14.505
	2.5	alpha	1.2	200x24 weeks	PCR90	MWF	VAC95	50	All	2.99908	9.30208e-05	0.000123333	0.000216354	2.44792e-05	0.000213542	0.00299719	1439.56	0.04465	0.0592	0.10385	0.01175	0.1025	1.43865	14395.6	0.4465	0.592	1.0385	0.1175	1.025	14.3865
	2.5	delta	0.6	200x24 weeks	PCR90	MWF	VAC95	50	All	2.99864	0.000108958	0.000209479	0.000318437	5.03125e-05	0.000300521	0.0029899	1439.34	0.0523	0.10055	0.15285	0.02415	0.14425	1.43515	14393.4	0.523	1.0055	1.5285	0.2415	1.4425	14.3515
	2.5	delta	1	200x24 weeks	PCR90	MWF	VAC95	50	All	2.99457	0.000101562	0.00116521	0.00126677	0.000208437	0.00118458	0.00296333	1437.4	0.04875	0.5593	0.60805	0.10005	0.5686	1.4224	14374	0.4875	5.593	6.0805	1.0005	5.686	14.224
	2.5	delta	1.2	200x24 weeks	PCR90	MWF	VAC95	50	All	2.99022	9.53125e-05	0.00218948	0.00228479	0.000371042	0.00213667	0.00290865	1435.31	0.04575	1.05095	1.0967	0.1781	1.0256	1.39615	14353.1	0.4575	10.5095	10.967	1.781	10.256	13.9615
	2.5	original	0.6	200x24 weeks	PCR90	MWF	VAC95	75	All	2.99977	5.375e-05	5.20833e-06	5.89583e-05	8.33333e-06	5.02083e-05	0.00301219	1439.89	0.0258	0.0025	0.0283	0.004	0.0241	1.44585	14398.9	0.258	0.025	0.283	0.04	0.241	14.4585
	2.5	original	1	200x24 weeks	PCR90	MWF	VAC95	75	All	2.99978	5.21875e-05	6.35417e-06	5.85417e-05	7.8125e-06	4.95833e-05	0.00300677	1439.89	0.02505	0.00305	0.0281	0.00375	0.0238	1.44325	14398.9	0.2505	0.0305	0.281	0.0375	0.238	14.4325
	2.5	original	1.2	200x24 weeks	PCR90	MWF	VAC95	75	All	2.99977	5.05208e-05	9.16667e-06	5.96875e-05	1.03125e-05	4.70833e-05	0.0029826	1439.89	0.02425	0.0044	0.02865	0.00495	0.0226	1.43165	14398.9	0.2425	0.044	0.2865	0.0495	0.226	14.3165
	2.5	alpha	0.6	200x24 weeks	PCR90	MWF	VAC95	75	All	2.99972	5.46875e-05	1.03125e-05	6.5e-05	7.5e-06	6.41667e-05	0.00298625	1439.87	0.02625	0.00495	0.0312	0.0036	0.0308	1.4334	14398.7	0.2625	0.0495	0.312	0.036	0.308	14.334
	2.5	alpha	1	200x24 weeks	PCR90	MWF	VAC95	75	All	2.99967	5.625e-05	1.98958e-05	7.61458e-05	8.125e-06	7.6875e-05	0.0030299	1439.84	0.027	0.00955	0.03655	0.0039	0.0369	1.45435	14398.4	0.27	0.0955	0.3655	0.039	0.369	14.5435
	2.5	alpha	1.2	200x24 weeks	PCR90	MWF	VAC95	75	All	2.99964	5.61458e-05	2.65625e-05	8.27083e-05	7.91667e-06	8.55208e-05	0.00300062	1439.83	0.02695	0.01275	0.0397	0.0038	0.04105	1.4403	14398.3	0.2695	0.1275	0.397	0.038	0.4105	14.403
	2.5	delta	0.6	200x24 weeks	PCR90	MWF	VAC95	75	All	2.99959	6.17708e-05	3.67708e-05	9.85417e-05	1.58333e-05	9.04167e-05	0.00297844	1439.8	0.02965	0.01765	0.0473	0.0076	0.0434	1.42965	14398	0.2965	0.1765	0.473	0.076	0.434	14.2965
	2.5	delta	1	200x24 weeks	PCR90	MWF	VAC95	75	All	2.99929	6.46875e-05	0.00010125	0.000165937	2.55208e-05	0.000157292	0.0030026	1439.66	0.03105	0.0486	0.07965	0.01225	0.0755	1.44125	14396.6	0.3105	0.486	0.7965	0.1225	0.755	14.4125
	2.5	delta	1.2	200x24 weeks	PCR90	MWF	VAC95	75	All	2.999	6.25e-05	0.000168333	0.000230833	3.66667e-05	0.000218229	0.00297615	1439.52	0.03	0.0808	0.1108	0.0176	0.10475	1.42855	14395.2	0.3	0.808	1.108	0.176	1.0475	14.2855
	2.5	original	0.6	200x24 weeks	PCR90	MWF	VAC95	100	All	2.99998	1.04167e-05	0	1.04167e-05	2.70833e-06	1.04167e-06	0.00300344	1439.99	0.005	0	0.005	0.0013	0.0005	1.44165	14399.9	0.05	0	0.05	0.013	0.005	14.4165
	2.5	original	1	200x24 weeks	PCR90	MWF	VAC95	100	All	2.99998	1.0625e-05	1.04167e-07	1.07292e-05	3.4375e-06	1.66667e-06	0.00298313	1439.99	0.0051	5e-05	0.00515	0.00165	0.0008	1.4319	14399.9	0.051	0.0005	0.0515	0.0165	0.008	14.319
	2.5	original	1.2	200x24 weeks	PCR90	MWF	VAC95	100	All	2.99998	1.21875e-05	0	1.21875e-05	4.375e-06	1.45833e-06	0.00297292	1439.99	0.00585	0	0.00585	0.0021	0.0007	1.427	14399.9	0.0585	0	0.0585	0.021	0.007	14.27
	2.5	alpha	0.6	200x24 weeks	PCR90	MWF	VAC95	100	All	2.99992	1.76042e-05	5.20833e-07	1.8125e-05	2.1875e-06	1.77083e-05	0.00298875	1439.96	0.00845	0.00025	0.0087	0.00105	0.0085	1.4346	14399.6	0.0845	0.0025	0.087	0.0105	0.085	14.346
	2.5	alpha	1	200x24 weeks	PCR90	MWF	VAC95	100	All	2.99994	1.48958e-05	6.25e-07	1.55208e-05	1.45833e-06	1.47917e-05	0.00299219	1439.97	0.00715	0.0003	0.00745	0.0007	0.0071	1.43625	14399.7	0.0715	0.003	0.0745	0.007	0.071	14.3625
	2.5	alpha	1.2	200x24 weeks	PCR90	MWF	VAC95	100	All	2.99993	1.52083e-05	1.04167e-06	1.625e-05	1.35417e-06	1.57292e-05	0.0029975	1439.97	0.0073	0.0005	0.0078	0.00065	0.00755	1.4388	14399.7	0.073	0.005	0.078	0.0065	0.0755	14.388
	2.5	delta	0.6	200x24 weeks	PCR90	MWF	VAC95	100	All	2.99988	2.5e-05	4.0625e-06	2.90625e-05	4.375e-06	2.70833e-05	0.00296792	1439.94	0.012	0.00195	0.01395	0.0021	0.013	1.4246	14399.4	0.12	0.0195	0.1395	0.021	0.13	14.246
	2.5	delta	1	200x24 weeks	PCR90	MWF	VAC95	100	All	2.99987	2.69792e-05	4.16667e-06	3.11458e-05	4.16667e-06	2.875e-05	0.0030125	1439.94	0.01295	0.002	0.01495	0.002	0.0138	1.446	14399.4	0.1295	0.02	0.1495	0.02	0.138	14.46
	2.5	delta	1.2	200x24 weeks	PCR90	MWF	VAC95	100	All	2.99987	2.59375e-05	4.47917e-06	3.04167e-05	3.33333e-06	2.96875e-05	0.002975	1439.94	0.01245	0.00215	0.0146	0.0016	0.01425	1.428	14399.4	0.1245	0.0215	0.146	0.016	0.1425	14.28
	2.5	original	0.6	200x24 weeks	PCR90	MWF	VAC70	25	All	2.9993	0.000137083	3.64583e-05	0.000173542	2.29167e-05	0.000156146	0.00300479	1439.66	0.0658	0.0175	0.0833	0.011	0.07495	1.4423	14396.6	0.658	0.175	0.833	0.11	0.7495	14.423
	2.5	original	1	200x24 weeks	PCR90	MWF	VAC70	25	All	2.99907	0.000144167	8.8125e-05	0.000232292	3.27083e-05	0.000206563	0.00298281	1439.55	0.0692	0.0423	0.1115	0.0157	0.09915	1.43175	14395.5	0.692	0.423	1.115	0.157	0.9915	14.3175
	2.5	original	1.2	200x24 weeks	PCR90	MWF	VAC70	25	All	2.99901	0.000143021	0.000104375	0.000247396	3.16667e-05	0.000222396	0.00300125	1439.52	0.06865	0.0501	0.11875	0.0152	0.10675	1.4406	14395.2	0.6865	0.501	1.1875	0.152	1.0675	14.406
	2.5	alpha	0.6	200x24 weeks	PCR90	MWF	VAC70	25	All	2.99896	0.000143646	0.000101458	0.000245104	2.91667e-05	0.000240208	0.00295677	1439.5	0.06895	0.0487	0.11765	0.014	0.1153	1.41925	14395	0.6895	0.487	1.1765	0.14	1.153	14.1925
	2.5	alpha	1	200x24 weeks	PCR90	MWF	VAC70	25	All	2.99776	0.000139271	0.00039875	0.000538021	6.20833e-05	0.000523958	0.0029824	1438.93	0.06685	0.1914	0.25825	0.0298	0.2515	1.43155	14389.3	0.6685	1.914	2.5825	0.298	2.515	14.3155
	2.5	alpha	1.2	200x24 weeks	PCR90	MWF	VAC70	25	All	2.99621	0.000144792	0.000736146	0.000880937	0.000100521	0.000876875	0.00298104	1438.18	0.0695	0.35335	0.42285	0.04825	0.4209	1.4309	14381.8	0.695	3.5335	4.2285	0.4825	4.209	14.309
	2.5	delta	0.6	200x24 weeks	PCR90	MWF	VAC70	25	All	2.99318	0.000149375	0.00143312	0.0015825	0.000266771	0.00147792	0.0029376	1436.73	0.0717	0.6879	0.7596	0.12805	0.7094	1.41005	14367.3	0.717	6.879	7.596	1.2805	7.094	14.1005
	2.5	delta	1	200x24 weeks	PCR90	MWF	VAC70	25	All	2.9549	0.000131042	0.0103095	0.0104405	0.00177354	0.00973927	0.00265188	1418.35	0.0629	4.94855	5.01145	0.8513	4.67485	1.2729	14183.5	0.629	49.4855	50.1145	8.513	46.7485	12.729
	2.5	delta	1.2	200x24 weeks	PCR90	MWF	VAC70	25	All	2.942	0.0001275	0.0133657	0.0134932	0.002345	0.0124854	0.00253229	1412.16	0.0612	6.41555	6.47675	1.1256	5.993	1.2155	14121.6	0.612	64.1555	64.7675	11.256	59.93	12.155
	2.5	original	0.6	200x24 weeks	PCR90	MWF	VAC70	50	All	2.99948	0.000116979	1.94792e-05	0.000136458	2.60417e-05	0.000106562	0.00298365	1439.75	0.05615	0.00935	0.0655	0.0125	0.05115	1.43215	14397.5	0.5615	0.0935	0.655	0.125	0.5115	14.3215
	2.5	original	1	200x24 weeks	PCR90	MWF	VAC70	50	All	2.99941	0.000119479	4.01042e-05	0.000159583	2.86458e-05	0.000121875	0.00299844	1439.72	0.05735	0.01925	0.0766	0.01375	0.0585	1.43925	14397.2	0.5735	0.1925	0.766	0.1375	0.585	14.3925
	2.5	original	1.2	200x24 weeks	PCR90	MWF	VAC70	50	All	2.99936	0.000119896	4.9375e-05	0.000169271	3.33333e-05	0.000129688	0.00297094	1439.69	0.05755	0.0237	0.08125	0.016	0.06225	1.42605	14396.9	0.5755	0.237	0.8125	0.16	0.6225	14.2605
	2.5	alpha	0.6	200x24 weeks	PCR90	MWF	VAC70	50	All	2.99927	0.000113958	5.69792e-05	0.000170938	1.95833e-05	0.000168437	0.00298917	1439.65	0.0547	0.02735	0.08205	0.0094	0.08085	1.4348	14396.5	0.547	0.2735	0.8205	0.094	0.8085	14.348
	2.5	alpha	1	200x24 weeks	PCR90	MWF	VAC70	50	All	2.99897	0.000114479	0.000128333	0.000242812	2.89583e-05	0.000235833	0.00300323	1439.51	0.05495	0.0616	0.11655	0.0139	0.1132	1.44155	14395.1	0.5495	0.616	1.1655	0.139	1.132	14.4155
	2.5	alpha	1.2	200x24 weeks	PCR90	MWF	VAC70	50	All	2.99861	0.000115938	0.000205729	0.000321667	4.09375e-05	0.000315	0.00301083	1439.33	0.05565	0.09875	0.1544	0.01965	0.1512	1.4452	14393.3	0.5565	0.9875	1.544	0.1965	1.512	14.452
	2.5	delta	0.6	200x24 weeks	PCR90	MWF	VAC70	50	All	2.9981	0.00012	0.000325833	0.000445833	7.25e-05	0.000416458	0.00299292	1439.09	0.0576	0.1564	0.214	0.0348	0.1999	1.4366	14390.9	0.576	1.564	2.14	0.348	1.999	14.366
	2.5	delta	1	200x24 weeks	PCR90	MWF	VAC70	50	All	2.98629	0.000120521	0.00311229	0.00323281	0.0005425	0.00298281	0.00285823	1433.42	0.05785	1.4939	1.55175	0.2604	1.43175	1.37195	14334.2	0.5785	14.939	15.5175	2.604	14.3175	13.7195
	2.5	delta	1.2	200x24 weeks	PCR90	MWF	VAC70	50	All	2.97316	0.000117396	0.00622823	0.00634562	0.00108969	0.00582563	0.00275187	1427.12	0.05635	2.98955	3.0459	0.52305	2.7963	1.3209	14271.2	0.5635	29.8955	30.459	5.2305	27.963	13.209
	2.5	original	0.6	200x24 weeks	PCR90	MWF	VAC70	75	All	2.99967	8.83333e-05	8.33333e-06	9.66667e-05	2.90625e-05	5.58333e-05	0.00300406	1439.84	0.0424	0.004	0.0464	0.01395	0.0268	1.44195	14398.4	0.424	0.04	0.464	0.1395	0.268	14.4195
	2.5	original	1	200x24 weeks	PCR90	MWF	VAC70	75	All	2.99965	8.82292e-05	1.47917e-05	0.000103021	2.77083e-05	6.1875e-05	0.00299365	1439.83	0.04235	0.0071	0.04945	0.0133	0.0297	1.43695	14398.3	0.4235	0.071	0.4945	0.133	0.297	14.3695
	2.5	original	1.2	200x24 weeks	PCR90	MWF	VAC70	75	All	2.99967	8.57292e-05	1.21875e-05	9.79167e-05	2.77083e-05	5.51042e-05	0.00300052	1439.84	0.04115	0.00585	0.047	0.0133	0.02645	1.44025	14398.4	0.4115	0.0585	0.47	0.133	0.2645	14.4025
	2.5	alpha	0.6	200x24 weeks	PCR90	MWF	VAC70	75	All	2.99953	8.53125e-05	2.33333e-05	0.000108646	1.20833e-05	0.000107708	0.00301198	1439.77	0.04095	0.0112	0.05215	0.0058	0.0517	1.44575	14397.7	0.4095	0.112	0.5215	0.058	0.517	14.4575
	2.5	alpha	1	200x24 weeks	PCR90	MWF	VAC70	75	All	2.99943	8.29167e-05	4.79167e-05	0.000130833	1.55208e-05	0.000131146	0.002955	1439.73	0.0398	0.023	0.0628	0.00745	0.06295	1.4184	14397.3	0.398	0.23	0.628	0.0745	0.6295	14.184
	2.5	alpha	1.2	200x24 weeks	PCR90	MWF	VAC70	75	All	2.99939	8.39583e-05	5.80208e-05	0.000141979	1.83333e-05	0.000137604	0.00297313	1439.71	0.0403	0.02785	0.06815	0.0088	0.06605	1.4271	14397.1	0.403	0.2785	0.6815	0.088	0.6605	14.271
	2.5	delta	0.6	200x24 weeks	PCR90	MWF	VAC70	75	All	2.99909	0.000101667	0.000112708	0.000214375	3.29167e-05	0.000201563	0.00298927	1439.56	0.0488	0.0541	0.1029	0.0158	0.09675	1.43485	14395.6	0.488	0.541	1.029	0.158	0.9675	14.3485
	2.5	delta	1	200x24 weeks	PCR90	MWF	VAC70	75	All	2.99808	9.33333e-05	0.000357292	0.000450625	7.10417e-05	0.000422604	0.00299115	1439.08	0.0448	0.1715	0.2163	0.0341	0.20285	1.43575	14390.8	0.448	1.715	2.163	0.341	2.0285	14.3575
	2.5	delta	1.2	200x24 weeks	PCR90	MWF	VAC70	75	All	2.99533	9.76042e-05	0.00100135	0.00109896	0.000187812	0.00100906	0.00297646	1437.76	0.04685	0.48065	0.5275	0.09015	0.48435	1.4287	14377.6	0.4685	4.8065	5.275	0.9015	4.8435	14.287
	2.5	original	0.6	200x24 weeks	PCR90	MWF	VAC70	100	All	2.99986	5.65625e-05	4.16667e-07	5.69792e-05	2.65625e-05	7.08333e-06	0.00299906	1439.93	0.02715	0.0002	0.02735	0.01275	0.0034	1.43955	14399.3	0.2715	0.002	0.2735	0.1275	0.034	14.3955
	2.5	original	1	200x24 weeks	PCR90	MWF	VAC70	100	All	2.99987	5.80208e-05	4.16667e-07	5.84375e-05	2.59375e-05	7.60417e-06	0.00301531	1439.94	0.02785	0.0002	0.02805	0.01245	0.00365	1.44735	14399.4	0.2785	0.002	0.2805	0.1245	0.0365	14.4735
	2.5	original	1.2	200x24 weeks	PCR90	MWF	VAC70	100	All	2.99986	5.60417e-05	8.33333e-07	5.6875e-05	2.46875e-05	9.47917e-06	0.00299583	1439.93	0.0269	0.0004	0.0273	0.01185	0.00455	1.438	14399.3	0.269	0.004	0.273	0.1185	0.0455	14.38
	2.5	alpha	0.6	200x24 weeks	PCR90	MWF	VAC70	100	All	2.99975	5.38542e-05	5.52083e-06	5.9375e-05	7.70833e-06	5.59375e-05	0.00299906	1439.88	0.02585	0.00265	0.0285	0.0037	0.02685	1.43955	14398.8	0.2585	0.0265	0.285	0.037	0.2685	14.3955
	2.5	alpha	1	200x24 weeks	PCR90	MWF	VAC70	100	All	2.99972	5.52083e-05	9.47917e-06	6.46875e-05	8.33333e-06	6.30208e-05	0.00301719	1439.87	0.0265	0.00455	0.03105	0.004	0.03025	1.44825	14398.7	0.265	0.0455	0.3105	0.04	0.3025	14.4825
	2.5	alpha	1.2	200x24 weeks	PCR90	MWF	VAC70	100	All	2.99968	6.10417e-05	1.41667e-05	7.52083e-05	8.02083e-06	7.4375e-05	0.00300302	1439.85	0.0293	0.0068	0.0361	0.00385	0.0357	1.44145	14398.5	0.293	0.068	0.361	0.0385	0.357	14.4145
	2.5	delta	0.6	200x24 weeks	PCR90	MWF	VAC70	100	All	2.9996	7.09375e-05	2.32292e-05	9.41667e-05	1.48958e-05	8.76042e-05	0.00303375	1439.81	0.03405	0.01115	0.0452	0.00715	0.04205	1.4562	14398.1	0.3405	0.1115	0.452	0.0715	0.4205	14.562
	2.5	delta	1	200x24 weeks	PCR90	MWF	VAC70	100	All	2.99943	7.36458e-05	5.875e-05	0.000132396	2.29167e-05	0.000121667	0.00303708	1439.73	0.03535	0.0282	0.06355	0.011	0.0584	1.4578	14397.3	0.3535	0.282	0.6355	0.11	0.584	14.578
	2.5	delta	1.2	200x24 weeks	PCR90	MWF	VAC70	100	All	2.99943	7.04167e-05	6.60417e-05	0.000136458	2.23958e-05	0.000124792	0.00301781	1439.73	0.0338	0.0317	0.0655	0.01075	0.0599	1.44855	14397.3	0.338	0.317	0.655	0.1075	0.599	14.4855
	2.5	original	0.6	200x24 weeks	PCR90	MWF	VAC50	25	All	2.99924	0.00015	4.45833e-05	0.000194583	2.91667e-05	0.000166042	0.00296875	1439.64	0.072	0.0214	0.0934	0.014	0.0797	1.425	14396.4	0.72	0.214	0.934	0.14	0.797	14.25
	2.5	original	1	200x24 weeks	PCR90	MWF	VAC50	25	All	2.99914	0.000147396	7.26042e-05	0.00022	3.5e-05	0.000188542	0.0030099	1439.59	0.07075	0.03485	0.1056	0.0168	0.0905	1.44475	14395.9	0.7075	0.3485	1.056	0.168	0.905	14.4475
	2.5	original	1.2	200x24 weeks	PCR90	MWF	VAC50	25	All	2.99891	0.000159479	0.000121458	0.000280937	4.76042e-05	0.000235313	0.00299542	1439.47	0.07655	0.0583	0.13485	0.02285	0.11295	1.4378	14394.7	0.7655	0.583	1.3485	0.2285	1.1295	14.378
	2.5	alpha	0.6	200x24 weeks	PCR90	MWF	VAC50	25	All	2.99882	0.000147812	0.000128333	0.000276146	3.05208e-05	0.000274167	0.00299062	1439.43	0.07095	0.0616	0.13255	0.01465	0.1316	1.4355	14394.3	0.7095	0.616	1.3255	0.1465	1.316	14.355
	2.5	alpha	1	200x24 weeks	PCR90	MWF	VAC50	25	All	2.99739	0.000156667	0.000453021	0.000609687	7.02083e-05	0.000604583	0.00295802	1438.75	0.0752	0.21745	0.29265	0.0337	0.2902	1.41985	14387.5	0.752	2.1745	2.9265	0.337	2.902	14.1985
	2.5	alpha	1.2	200x24 weeks	PCR90	MWF	VAC50	25	All	2.9955	0.000151875	0.000890208	0.00104208	0.000127396	0.00102292	0.00296917	1437.84	0.0729	0.4273	0.5002	0.06115	0.491	1.4252	14378.4	0.729	4.273	5.002	0.6115	4.91	14.252
	2.5	delta	0.6	200x24 weeks	PCR90	MWF	VAC50	25	All	2.99188	0.000157292	0.00175208	0.00190938	0.000319479	0.00177385	0.00294292	1436.1	0.0755	0.841	0.9165	0.15335	0.85145	1.4126	14361	0.755	8.41	9.165	1.5335	8.5145	14.126
	2.5	delta	1	200x24 weeks	PCR90	MWF	VAC50	25	All	2.94551	0.00013625	0.0126361	0.0127724	0.00221813	0.0117899	0.00256885	1413.84	0.0654	6.06535	6.13075	1.0647	5.65915	1.23305	14138.4	0.654	60.6535	61.3075	10.647	56.5915	12.3305
	2.5	delta	1.2	200x24 weeks	PCR90	MWF	VAC50	25	All	2.93328	0.000132188	0.0153999	0.0155321	0.00269542	0.0143583	0.00245083	1407.97	0.06345	7.39195	7.4554	1.2938	6.892	1.1764	14079.7	0.6345	73.9195	74.554	12.938	68.92	11.764
	2.5	original	0.6	200x24 weeks	PCR90	MWF	VAC50	50	All	2.99942	0.000133229	2.3125e-05	0.000156354	3.375e-05	0.000112917	0.00301865	1439.72	0.06395	0.0111	0.07505	0.0162	0.0542	1.44895	14397.2	0.6395	0.111	0.7505	0.162	0.542	14.4895
	2.5	original	1	200x24 weeks	PCR90	MWF	VAC50	50	All	2.99933	0.000135521	4.82292e-05	0.00018375	4.23958e-05	0.000127604	0.00297365	1439.68	0.06505	0.02315	0.0882	0.02035	0.06125	1.42735	14396.8	0.6505	0.2315	0.882	0.2035	0.6125	14.2735
	2.5	original	1.2	200x24 weeks	PCR90	MWF	VAC50	50	All	2.99933	0.000127187	5.67708e-05	0.000183958	4.26042e-05	0.000127604	0.00297281	1439.68	0.06105	0.02725	0.0883	0.02045	0.06125	1.42695	14396.8	0.6105	0.2725	0.883	0.2045	0.6125	14.2695
	2.5	alpha	0.6	200x24 weeks	PCR90	MWF	VAC50	50	All	2.99913	0.00013125	7.30208e-05	0.000204271	2.46875e-05	0.000199271	0.003	1439.58	0.063	0.03505	0.09805	0.01185	0.09565	1.44	14395.8	0.63	0.3505	0.9805	0.1185	0.9565	14.4
	2.5	alpha	1	200x24 weeks	PCR90	MWF	VAC50	50	All	2.99859	0.000135104	0.000193958	0.000329062	4.08333e-05	0.000320417	0.00299573	1439.32	0.06485	0.0931	0.15795	0.0196	0.1538	1.43795	14393.2	0.6485	0.931	1.5795	0.196	1.538	14.3795
	2.5	alpha	1.2	200x24 weeks	PCR90	MWF	VAC50	50	All	2.99813	0.000134167	0.000305312	0.000439479	4.96875e-05	0.00043125	0.00297812	1439.1	0.0644	0.14655	0.21095	0.02385	0.207	1.4295	14391	0.644	1.4655	2.1095	0.2385	2.07	14.295
	2.5	delta	0.6	200x24 weeks	PCR90	MWF	VAC50	50	All	2.99691	0.000142708	0.000575937	0.000718646	0.00012125	0.0006675	0.00298406	1438.52	0.0685	0.27645	0.34495	0.0582	0.3204	1.43235	14385.2	0.685	2.7645	3.4495	0.582	3.204	14.3235
	2.5	delta	1	200x24 weeks	PCR90	MWF	VAC50	50	All	2.97295	0.000130729	0.00610208	0.00623281	0.00107417	0.00580198	0.00276365	1427.01	0.06275	2.929	2.99175	0.5156	2.78495	1.32655	14270.1	0.6275	29.29	29.9175	5.156	27.8495	13.2655
	2.5	delta	1.2	200x24 weeks	PCR90	MWF	VAC50	50	All	2.95527	0.000126562	0.0103286	0.0104552	0.0018275	0.0096449	0.00263281	1418.53	0.06075	4.95775	5.0185	0.8772	4.62955	1.26375	14185.3	0.6075	49.5775	50.185	8.772	46.2955	12.6375
	2.5	original	0.6	200x24 weeks	PCR90	MWF	VAC50	75	All	2.99963	0.000108021	8.95833e-06	0.000116979	3.75e-05	5.60417e-05	0.00300833	1439.82	0.05185	0.0043	0.05615	0.018	0.0269	1.444	14398.2	0.5185	0.043	0.5615	0.18	0.269	14.44
	2.5	original	1	200x24 weeks	PCR90	MWF	VAC50	75	All	2.99959	0.000111458	1.71875e-05	0.000128646	4.38542e-05	5.875e-05	0.0029776	1439.8	0.0535	0.00825	0.06175	0.02105	0.0282	1.42925	14398	0.535	0.0825	0.6175	0.2105	0.282	14.2925
	2.5	original	1.2	200x24 weeks	PCR90	MWF	VAC50	75	All	2.99957	0.000110104	2.38542e-05	0.000133958	4.65625e-05	6.16667e-05	0.00298594	1439.79	0.05285	0.01145	0.0643	0.02235	0.0296	1.43325	14397.9	0.5285	0.1145	0.643	0.2235	0.296	14.3325
	2.5	alpha	0.6	200x24 weeks	PCR90	MWF	VAC50	75	All	2.99932	0.000119167	3.95833e-05	0.00015875	2.03125e-05	0.000153646	0.00297625	1439.68	0.0572	0.019	0.0762	0.00975	0.07375	1.4286	14396.8	0.572	0.19	0.762	0.0975	0.7375	14.286
	2.5	alpha	1	200x24 weeks	PCR90	MWF	VAC50	75	All	2.99911	0.000116771	9.03125e-05	0.000207083	2.84375e-05	0.0001975	0.0030149	1439.57	0.05605	0.04335	0.0994	0.01365	0.0948	1.44715	14395.7	0.5605	0.4335	0.994	0.1365	0.948	14.4715
	2.5	alpha	1.2	200x24 weeks	PCR90	MWF	VAC50	75	All	2.99906	0.000110208	0.000111979	0.000222188	2.86458e-05	0.000212396	0.00300323	1439.55	0.0529	0.05375	0.10665	0.01375	0.10195	1.44155	14395.5	0.529	0.5375	1.0665	0.1375	1.0195	14.4155
	2.5	delta	0.6	200x24 weeks	PCR90	MWF	VAC50	75	All	2.99859	0.000123021	0.000203125	0.000326146	5.4375e-05	0.000304063	0.00300458	1439.33	0.05905	0.0975	0.15655	0.0261	0.14595	1.4422	14393.3	0.5905	0.975	1.5655	0.261	1.4595	14.422
	2.5	delta	1	200x24 weeks	PCR90	MWF	VAC50	75	All	2.99282	0.000129583	0.00155594	0.00168552	0.000291458	0.00155708	0.00295875	1436.55	0.0622	0.74685	0.80905	0.1399	0.7474	1.4202	14365.5	0.622	7.4685	8.0905	1.399	7.474	14.202
	2.5	delta	1.2	200x24 weeks	PCR90	MWF	VAC50	75	All	2.98281	0.000129062	0.00389938	0.00402844	0.000690625	0.0037226	0.00288229	1431.75	0.06195	1.8717	1.93365	0.3315	1.78685	1.3835	14317.5	0.6195	18.717	19.3365	3.315	17.8685	13.835
	2.5	original	0.6	200x24 weeks	PCR90	MWF	VAC50	100	All	2.99977	9.08333e-05	1.875e-06	9.27083e-05	4.26042e-05	1.42708e-05	0.00299167	1439.89	0.0436	0.0009	0.0445	0.02045	0.00685	1.436	14398.9	0.436	0.009	0.445	0.2045	0.0685	14.36
	2.5	original	1	200x24 weeks	PCR90	MWF	VAC50	100	All	2.99978	9.07292e-05	1.875e-06	9.26042e-05	4.07292e-05	1.38542e-05	0.00300062	1439.89	0.04355	0.0009	0.04445	0.01955	0.00665	1.4403	14398.9	0.4355	0.009	0.4445	0.1955	0.0665	14.403
	2.5	original	1.2	200x24 weeks	PCR90	MWF	VAC50	100	All	2.99977	8.90625e-05	2.5e-06	9.15625e-05	4.17708e-05	1.39583e-05	0.00300135	1439.89	0.04275	0.0012	0.04395	0.02005	0.0067	1.44065	14398.9	0.4275	0.012	0.4395	0.2005	0.067	14.4065
	2.5	alpha	0.6	200x24 weeks	PCR90	MWF	VAC50	100	All	2.99956	9.01042e-05	1.45833e-05	0.000104688	1.45833e-05	9.72917e-05	0.0029925	1439.79	0.04325	0.007	0.05025	0.007	0.0467	1.4364	14397.9	0.4325	0.07	0.5025	0.07	0.467	14.364
	2.5	alpha	1	200x24 weeks	PCR90	MWF	VAC50	100	All	2.99947	8.875e-05	3.41667e-05	0.000122917	1.58333e-05	0.000119479	0.0030124	1439.75	0.0426	0.0164	0.059	0.0076	0.05735	1.44595	14397.5	0.426	0.164	0.59	0.076	0.5735	14.4595
	2.5	alpha	1.2	200x24 weeks	PCR90	MWF	VAC50	100	All	2.99947	8.91667e-05	3.6875e-05	0.000126042	1.65625e-05	0.000120417	0.00298729	1439.75	0.0428	0.0177	0.0605	0.00795	0.0578	1.4339	14397.5	0.428	0.177	0.605	0.0795	0.578	14.339
	2.5	delta	0.6	200x24 weeks	PCR90	MWF	VAC50	100	All	2.99917	0.000113854	7.94792e-05	0.000193333	3.47917e-05	0.000175833	0.00298802	1439.6	0.05465	0.03815	0.0928	0.0167	0.0844	1.43425	14396	0.5465	0.3815	0.928	0.167	0.844	14.3425
	2.5	delta	1	200x24 weeks	PCR90	MWF	VAC50	100	All	2.99806	0.000118333	0.000339583	0.000457917	7.71875e-05	0.000422187	0.00299396	1439.07	0.0568	0.163	0.2198	0.03705	0.20265	1.4371	14390.7	0.568	1.63	2.198	0.3705	2.0265	14.371
	2.5	delta	1.2	200x24 weeks	PCR90	MWF	VAC50	100	All	2.99737	0.000120104	0.000506562	0.000626667	0.000105417	0.000571563	0.00298781	1438.74	0.05765	0.24315	0.3008	0.0506	0.27435	1.43415	14387.4	0.5765	2.4315	3.008	0.506	2.7435	14.3415
	2.5	original	0.6	200x24 weeks	PCR90	M	NOVAC	0	All	0.999668	0.000178958	0.000141458	0.000320417	0.000117917	0.000159479	0.000973021	479.841	0.0859	0.0679	0.1538	0.0566	0.07655	0.46705	4798.41	0.859	0.679	1.538	0.566	0.7655	4.6705
	2.5	original	1	200x24 weeks	PCR90	M	NOVAC	0	All	0.99933	0.000179375	0.000470417	0.000649792	0.000235833	0.000326667	0.000988542	479.679	0.0861	0.2258	0.3119	0.1132	0.1568	0.4745	4796.79	0.861	2.258	3.119	1.132	1.568	4.745
	2.5	original	1.2	200x24 weeks	PCR90	M	NOVAC	0	All	0.999002	0.000177396	0.000813333	0.000990729	0.000350417	0.000495312	0.000994271	479.521	0.08515	0.3904	0.47555	0.1682	0.23775	0.47725	4795.21	0.8515	3.904	4.7555	1.682	2.3775	4.7725
	2.5	alpha	0.6	200x24 weeks	PCR90	M	NOVAC	0	All	0.998939	0.000170104	0.000779271	0.000949375	0.000383125	0.000506458	0.000993229	479.491	0.08165	0.37405	0.4557	0.1839	0.2431	0.47675	4794.91	0.8165	3.7405	4.557	1.839	2.431	4.7675
	2.5	alpha	1	200x24 weeks	PCR90	M	NOVAC	0	All	0.990185	0.000152917	0.00861604	0.00876896	0.00356917	0.00464417	0.000911458	475.289	0.0734	4.1357	4.2091	1.7132	2.2292	0.4375	4752.89	0.734	41.357	42.091	17.132	22.292	4.375
	2.5	alpha	1.2	200x24 weeks	PCR90	M	NOVAC	0	All	0.984607	0.000146042	0.0135764	0.0137224	0.00558687	0.00724969	0.000843542	472.611	0.0701	6.51665	6.58675	2.6817	3.47985	0.4049	4726.11	0.701	65.1665	65.8675	26.817	34.7985	4.049
	2.5	delta	0.6	200x24 weeks	PCR90	M	NOVAC	0	All	0.982078	0.000143229	0.0154502	0.0155934	0.00704708	0.00769437	0.000816042	471.397	0.06875	7.4161	7.48485	3.3826	3.6933	0.3917	4713.97	0.6875	74.161	74.8485	33.826	36.933	3.917
	2.5	delta	1	200x24 weeks	PCR90	M	NOVAC	0	All	0.975706	0.000130833	0.0207172	0.020848	0.00942042	0.0103895	0.000753958	468.339	0.0628	9.94425	10.007	4.5218	4.98695	0.3619	4683.39	0.628	99.4425	100.07	45.218	49.8695	3.619
	2.5	delta	1.2	200x24 weeks	PCR90	M	NOVAC	0	All	0.975349	0.000126042	0.0209977	0.0211238	0.00957802	0.0105348	0.000743229	468.168	0.0605	10.0789	10.1394	4.59745	5.0567	0.35675	4681.68	0.605	100.789	101.394	45.9745	50.567	3.5675
	2.5	original	0.6	200x24 weeks	PCR90	M	VAC95	25	All	0.9998	0.000133542	6.26042e-05	0.000196146	7.27083e-05	9.23958e-05	0.000997188	479.904	0.0641	0.03005	0.09415	0.0349	0.04435	0.47865	4799.04	0.641	0.3005	0.9415	0.349	0.4435	4.7865
	2.5	original	1	200x24 weeks	PCR90	M	VAC95	25	All	0.999704	0.000133333	0.000159167	0.0002925	0.000101458	0.00014875	0.00101708	479.858	0.064	0.0764	0.1404	0.0487	0.0714	0.4882	4798.58	0.64	0.764	1.404	0.487	0.714	4.882
	2.5	original	1.2	200x24 weeks	PCR90	M	VAC95	25	All	0.99963	0.000130521	0.000234375	0.000364896	0.000129583	0.000179896	0.00100427	479.822	0.06265	0.1125	0.17515	0.0622	0.08635	0.48205	4798.22	0.6265	1.125	1.7515	0.622	0.8635	4.8205
	2.5	alpha	0.6	200x24 weeks	PCR90	M	VAC95	25	All	0.999567	0.000137083	0.000245312	0.000382396	0.000154375	0.000205417	0.000989583	479.792	0.0658	0.11775	0.18355	0.0741	0.0986	0.475	4797.92	0.658	1.1775	1.8355	0.741	0.986	4.75
	2.5	alpha	1	200x24 weeks	PCR90	M	VAC95	25	All	0.99799	0.000129896	0.00167271	0.0018026	0.000727292	0.000944271	0.000994479	479.035	0.06235	0.8029	0.86525	0.3491	0.45325	0.47735	4790.35	0.6235	8.029	8.6525	3.491	4.5325	4.7735
	2.5	alpha	1.2	200x24 weeks	PCR90	M	VAC95	25	All	0.995454	0.000126354	0.00397583	0.00410219	0.0016574	0.00214812	0.000938125	477.818	0.06065	1.9084	1.96905	0.79555	1.0311	0.4503	4778.18	0.6065	19.084	19.6905	7.9555	10.311	4.503
	2.5	delta	0.6	200x24 weeks	PCR90	M	VAC95	25	All	0.993474	0.000125729	0.00561667	0.0057424	0.00255583	0.00283687	0.000939271	476.868	0.06035	2.696	2.75635	1.2268	1.3617	0.45085	4768.68	0.6035	26.96	27.5635	12.268	13.617	4.5085
	2.5	delta	1	200x24 weeks	PCR90	M	VAC95	25	All	0.984106	0.000115313	0.0137654	0.0138807	0.00611604	0.00697865	0.000839583	472.371	0.05535	6.6074	6.66275	2.9357	3.34975	0.403	4723.71	0.5535	66.074	66.6275	29.357	33.4975	4.03
	2.5	delta	1.2	200x24 weeks	PCR90	M	VAC95	25	All	0.983288	0.00011	0.0144702	0.0145802	0.00639021	0.00734948	0.000832396	471.978	0.0528	6.9457	6.9985	3.0673	3.52775	0.39955	4719.78	0.528	69.457	69.985	30.673	35.2775	3.9955
	2.5	original	0.6	200x24 weeks	PCR90	M	VAC95	50	All	0.999878	9.78125e-05	2.6875e-05	0.000124687	4.15625e-05	6.15625e-05	0.000998021	479.941	0.04695	0.0129	0.05985	0.01995	0.02955	0.47905	4799.41	0.4695	0.129	0.5985	0.1995	0.2955	4.7905
	2.5	original	1	200x24 weeks	PCR90	M	VAC95	50	All	0.999863	9.05208e-05	5.125e-05	0.000141771	4.875e-05	6.78125e-05	0.000988021	479.934	0.04345	0.0246	0.06805	0.0234	0.03255	0.47425	4799.34	0.4345	0.246	0.6805	0.234	0.3255	4.7425
	2.5	original	1.2	200x24 weeks	PCR90	M	VAC95	50	All	0.999836	9.69792e-05	6.8125e-05	0.000165104	5.80208e-05	7.86458e-05	0.000986563	479.921	0.04655	0.0327	0.07925	0.02785	0.03775	0.47355	4799.21	0.4655	0.327	0.7925	0.2785	0.3775	4.7355
	2.5	alpha	0.6	200x24 weeks	PCR90	M	VAC95	50	All	0.999798	9.5625e-05	8.51042e-05	0.000180729	7.53125e-05	9.42708e-05	0.000993125	479.903	0.0459	0.04085	0.08675	0.03615	0.04525	0.4767	4799.03	0.459	0.4085	0.8675	0.3615	0.4525	4.767
	2.5	alpha	1	200x24 weeks	PCR90	M	VAC95	50	All	0.999599	9.72917e-05	0.000262813	0.000360104	0.000150104	0.000181771	0.000998437	479.808	0.0467	0.12615	0.17285	0.07205	0.08725	0.47925	4798.07	0.467	1.2615	1.7285	0.7205	0.8725	4.7925
	2.5	alpha	1.2	200x24 weeks	PCR90	M	VAC95	50	All	0.999366	9.44792e-05	0.000478854	0.000573333	0.000224688	0.000306042	0.000994687	479.696	0.04535	0.22985	0.2752	0.10785	0.1469	0.47745	4796.96	0.4535	2.2985	2.752	1.0785	1.469	4.7745
	2.5	delta	0.6	200x24 weeks	PCR90	M	VAC95	50	All	0.99915	0.000101354	0.000664792	0.000766146	0.000331146	0.000381875	0.00099625	479.592	0.04865	0.3191	0.36775	0.15895	0.1833	0.4782	4795.92	0.4865	3.191	3.6775	1.5895	1.833	4.782
	2.5	delta	1	200x24 weeks	PCR90	M	VAC95	50	All	0.994453	9.39583e-05	0.00481552	0.00490948	0.00215198	0.00243948	0.000951563	477.337	0.0451	2.31145	2.35655	1.03295	1.17095	0.45675	4773.37	0.451	23.1145	23.5655	10.3295	11.7095	4.5675
	2.5	delta	1.2	200x24 weeks	PCR90	M	VAC95	50	All	0.992232	8.69792e-05	0.00684229	0.00692927	0.00298594	0.00347427	0.000927396	476.271	0.04175	3.2843	3.32605	1.43325	1.66765	0.44515	4762.71	0.4175	32.843	33.2605	14.3325	16.6765	4.4515
	2.5	original	0.6	200x24 weeks	PCR90	M	VAC95	75	All	0.999943	5.75e-05	5.72917e-06	6.32292e-05	2.27083e-05	2.39583e-05	0.00101781	479.973	0.0276	0.00275	0.03035	0.0109	0.0115	0.48855	4799.73	0.276	0.0275	0.3035	0.109	0.115	4.8855
	2.5	original	1	200x24 weeks	PCR90	M	VAC95	75	All	0.999938	5.42708e-05	1.27083e-05	6.69792e-05	2.23958e-05	2.95833e-05	0.000993437	479.97	0.02605	0.0061	0.03215	0.01075	0.0142	0.47685	4799.7	0.2605	0.061	0.3215	0.1075	0.142	4.7685
	2.5	original	1.2	200x24 weeks	PCR90	M	VAC95	75	All	0.999936	5.23958e-05	1.55208e-05	6.79167e-05	2.47917e-05	2.73958e-05	0.00100135	479.969	0.02515	0.00745	0.0326	0.0119	0.01315	0.48065	4799.69	0.2515	0.0745	0.326	0.119	0.1315	4.8065
	2.5	alpha	0.6	200x24 weeks	PCR90	M	VAC95	75	All	0.999924	5.38542e-05	1.72917e-05	7.11458e-05	2.59375e-05	3.88542e-05	0.0010026	479.964	0.02585	0.0083	0.03415	0.01245	0.01865	0.48125	4799.64	0.2585	0.083	0.3415	0.1245	0.1865	4.8125
	2.5	alpha	1	200x24 weeks	PCR90	M	VAC95	75	All	0.999906	5.32292e-05	3.16667e-05	8.48958e-05	3.21875e-05	4.71875e-05	0.000984792	479.955	0.02555	0.0152	0.04075	0.01545	0.02265	0.4727	4799.55	0.2555	0.152	0.4075	0.1545	0.2265	4.727
	2.5	alpha	1.2	200x24 weeks	PCR90	M	VAC95	75	All	0.999881	5.72917e-05	5.64583e-05	0.00011375	4.25e-05	6.25e-05	0.00100719	479.943	0.0275	0.0271	0.0546	0.0204	0.03	0.48345	4799.43	0.275	0.271	0.546	0.204	0.3	4.8345
	2.5	delta	0.6	200x24 weeks	PCR90	M	VAC95	75	All	0.999856	6.26042e-05	6.92708e-05	0.000131875	5.61458e-05	6.5e-05	0.00101031	479.931	0.03005	0.03325	0.0633	0.02695	0.0312	0.48495	4799.31	0.3005	0.3325	0.633	0.2695	0.312	4.8495
	2.5	delta	1	200x24 weeks	PCR90	M	VAC95	75	All	0.999572	5.82292e-05	0.000327188	0.000385417	0.000164375	0.000193646	0.00100062	479.794	0.02795	0.15705	0.185	0.0789	0.09295	0.4803	4797.94	0.2795	1.5705	1.85	0.789	0.9295	4.803
	2.5	delta	1.2	200x24 weeks	PCR90	M	VAC95	75	All	0.999329	6.38542e-05	0.00054625	0.000610104	0.000252812	0.000303958	0.000993854	479.678	0.03065	0.2622	0.29285	0.12135	0.1459	0.47705	4796.78	0.3065	2.622	2.9285	1.2135	1.459	4.7705
	2.5	original	0.6	200x24 weeks	PCR90	M	VAC95	100	All	0.999991	1.30208e-05	0	1.30208e-05	5.9375e-06	7.29167e-07	0.000985104	479.995	0.00625	0	0.00625	0.00285	0.00035	0.47285	4799.95	0.0625	0	0.0625	0.0285	0.0035	4.7285
	2.5	original	1	200x24 weeks	PCR90	M	VAC95	100	All	0.999992	1.3125e-05	0	1.3125e-05	5.72917e-06	8.33333e-07	0.000993125	479.996	0.0063	0	0.0063	0.00275	0.0004	0.4767	4799.96	0.063	0	0.063	0.0275	0.004	4.767
	2.5	original	1.2	200x24 weeks	PCR90	M	VAC95	100	All	0.999994	1.17708e-05	0	1.17708e-05	4.0625e-06	4.16667e-07	0.000986875	479.997	0.00565	0	0.00565	0.00195	0.0002	0.4737	4799.97	0.0565	0	0.0565	0.0195	0.002	4.737
	2.5	alpha	0.6	200x24 weeks	PCR90	M	VAC95	100	All	0.999984	1.57292e-05	3.125e-07	1.60417e-05	4.375e-06	9.58333e-06	0.00100667	479.992	0.00755	0.00015	0.0077	0.0021	0.0046	0.4832	4799.92	0.0755	0.0015	0.077	0.021	0.046	4.832
	2.5	alpha	1	200x24 weeks	PCR90	M	VAC95	100	All	0.999985	1.40625e-05	1.14583e-06	1.52083e-05	4.27083e-06	8.85417e-06	0.00101323	479.993	0.00675	0.00055	0.0073	0.00205	0.00425	0.48635	4799.93	0.0675	0.0055	0.073	0.0205	0.0425	4.8635
	2.5	alpha	1.2	200x24 weeks	PCR90	M	VAC95	100	All	0.99998	1.79167e-05	2.08333e-06	2e-05	5.9375e-06	1.10417e-05	0.00100062	479.991	0.0086	0.001	0.0096	0.00285	0.0053	0.4803	4799.91	0.086	0.01	0.096	0.0285	0.053	4.803
	2.5	delta	0.6	200x24 weeks	PCR90	M	VAC95	100	All	0.999968	2.5e-05	2.91667e-06	2.79167e-05	1.11458e-05	1.42708e-05	0.001	479.985	0.012	0.0014	0.0134	0.00535	0.00685	0.48	4799.85	0.12	0.014	0.134	0.0535	0.0685	4.8
	2.5	delta	1	200x24 weeks	PCR90	M	VAC95	100	All	0.999968	2.46875e-05	6.5625e-06	3.125e-05	1.04167e-05	1.64583e-05	0.000991771	479.985	0.01185	0.00315	0.015	0.005	0.0079	0.47605	4799.85	0.1185	0.0315	0.15	0.05	0.079	4.7605
	2.5	delta	1.2	200x24 weeks	PCR90	M	VAC95	100	All	0.999965	2.5e-05	9.0625e-06	3.40625e-05	1.19792e-05	1.79167e-05	0.000993229	479.983	0.012	0.00435	0.01635	0.00575	0.0086	0.47675	4799.83	0.12	0.0435	0.1635	0.0575	0.086	4.7675
	2.5	original	0.6	200x24 weeks	PCR90	M	VAC70	25	All	0.999783	0.000146667	7.3125e-05	0.000219792	8.11458e-05	0.000100521	0.00100812	479.896	0.0704	0.0351	0.1055	0.03895	0.04825	0.4839	4798.96	0.704	0.351	1.055	0.3895	0.4825	4.839
	2.5	original	1	200x24 weeks	PCR90	M	VAC70	25	All	0.999689	0.000146562	0.000169583	0.000316146	0.000113437	0.000152917	0.000990833	479.851	0.07035	0.0814	0.15175	0.05445	0.0734	0.4756	4798.51	0.7035	0.814	1.5175	0.5445	0.734	4.756
	2.5	original	1.2	200x24 weeks	PCR90	M	VAC70	25	All	0.999598	0.00014125	0.000259583	0.000400833	0.000151563	0.000182917	0.000993333	479.807	0.0678	0.1246	0.1924	0.07275	0.0878	0.4768	4798.07	0.678	1.246	1.924	0.7275	0.878	4.768
	2.5	alpha	0.6	200x24 weeks	PCR90	M	VAC70	25	All	0.999493	0.000140417	0.000313958	0.000454375	0.000183438	0.000239896	0.00099875	479.757	0.0674	0.1507	0.2181	0.08805	0.11515	0.4794	4797.57	0.674	1.507	2.181	0.8805	1.1515	4.794
	2.5	alpha	1	200x24 weeks	PCR90	M	VAC70	25	All	0.996978	0.000138854	0.00258094	0.00271979	0.0011075	0.00142385	0.000956771	478.55	0.06665	1.23885	1.3055	0.5316	0.68345	0.45925	4785.5	0.6665	12.3885	13.055	5.316	6.8345	4.5925
	2.5	alpha	1.2	200x24 weeks	PCR90	M	VAC70	25	All	0.99352	0.000134687	0.00569667	0.00583135	0.00236385	0.00306031	0.000943229	476.89	0.06465	2.7344	2.79905	1.13465	1.46895	0.45275	4768.9	0.6465	27.344	27.9905	11.3465	14.6895	4.5275
	2.5	delta	0.6	200x24 weeks	PCR90	M	VAC70	25	All	0.991151	0.000135208	0.0076099	0.0077451	0.00346781	0.003845	0.000914479	475.752	0.0649	3.65275	3.71765	1.66455	1.8456	0.43895	4757.52	0.649	36.5275	37.1765	16.6455	18.456	4.3895
	2.5	delta	1	200x24 weeks	PCR90	M	VAC70	25	All	0.980913	0.000121458	0.0164562	0.0165777	0.00738958	0.00828667	0.000801354	470.838	0.0583	7.899	7.9573	3.547	3.9776	0.38465	4708.38	0.583	78.99	79.573	35.47	39.776	3.8465
	2.5	delta	1.2	200x24 weeks	PCR90	M	VAC70	25	All	0.979549	0.000119688	0.0176046	0.0177243	0.00789771	0.00880885	0.000797813	470.183	0.05745	8.4502	8.50765	3.7909	4.22825	0.38295	4701.83	0.5745	84.502	85.0765	37.909	42.2825	3.8295
	2.5	original	0.6	200x24 weeks	PCR90	M	VAC70	50	All	0.999864	0.000114688	3.23958e-05	0.000147083	5.72917e-05	5.33333e-05	0.000987292	479.935	0.05505	0.01555	0.0706	0.0275	0.0256	0.4739	4799.35	0.5505	0.1555	0.706	0.275	0.256	4.739
	2.5	original	1	200x24 weeks	PCR90	M	VAC70	50	All	0.99982	0.000115313	6.59375e-05	0.00018125	7.375e-05	7.20833e-05	0.00097	479.914	0.05535	0.03165	0.087	0.0354	0.0346	0.4656	4799.14	0.5535	0.3165	0.87	0.354	0.346	4.656
	2.5	original	1.2	200x24 weeks	PCR90	M	VAC70	50	All	0.99978	0.000120521	0.000111042	0.000231562	9.09375e-05	9.13542e-05	0.000987188	479.895	0.05785	0.0533	0.11115	0.04365	0.04385	0.47385	4798.95	0.5785	0.533	1.1115	0.4365	0.4385	4.7385
	2.5	alpha	0.6	200x24 weeks	PCR90	M	VAC70	50	All	0.999734	0.000117917	0.000121667	0.000239583	9.8125e-05	0.000123854	0.00100208	479.872	0.0566	0.0584	0.115	0.0471	0.05945	0.481	4798.72	0.566	0.584	1.15	0.471	0.5945	4.81
	2.5	alpha	1	200x24 weeks	PCR90	M	VAC70	50	All	0.999337	0.000120104	0.000474896	0.000595	0.000244167	0.000312083	0.000982396	479.682	0.05765	0.22795	0.2856	0.1172	0.1498	0.47155	4796.82	0.5765	2.2795	2.856	1.172	1.498	4.7155
	2.5	alpha	1.2	200x24 weeks	PCR90	M	VAC70	50	All	0.998838	0.000114688	0.000941042	0.00105573	0.000426146	0.000547083	0.000981458	479.442	0.05505	0.4517	0.50675	0.20455	0.2626	0.4711	4794.42	0.5505	4.517	5.0675	2.0455	2.626	4.711
	2.5	delta	0.6	200x24 weeks	PCR90	M	VAC70	50	All	0.998016	0.000124062	0.0016026	0.00172667	0.000778646	0.000857604	0.000994375	479.048	0.05955	0.76925	0.8288	0.37375	0.41165	0.4773	4790.48	0.5955	7.6925	8.288	3.7375	4.1165	4.773
	2.5	delta	1	200x24 weeks	PCR90	M	VAC70	50	All	0.988229	0.000110104	0.0102101	0.0103202	0.00459365	0.00506521	0.000886875	474.35	0.05285	4.90085	4.9537	2.20495	2.4313	0.4257	4743.5	0.5285	49.0085	49.537	22.0495	24.313	4.257
	2.5	delta	1.2	200x24 weeks	PCR90	M	VAC70	50	All	0.985607	0.000105417	0.0124351	0.0125405	0.00558771	0.0061775	0.000864688	473.092	0.0506	5.96885	6.01945	2.6821	2.9652	0.41505	4730.92	0.506	59.6885	60.1945	26.821	29.652	4.1505
	2.5	original	0.6	200x24 weeks	PCR90	M	VAC70	75	All	0.999922	8.38542e-05	8.85417e-06	9.27083e-05	3.82292e-05	2.57292e-05	0.00100885	479.962	0.04025	0.00425	0.0445	0.01835	0.01235	0.48425	4799.62	0.4025	0.0425	0.445	0.1835	0.1235	4.8425
	2.5	original	1	200x24 weeks	PCR90	M	VAC70	75	All	0.999911	8.60417e-05	1.875e-05	0.000104792	4.28125e-05	2.92708e-05	0.00100802	479.957	0.0413	0.009	0.0503	0.02055	0.01405	0.48385	4799.57	0.413	0.09	0.503	0.2055	0.1405	4.8385
	2.5	original	1.2	200x24 weeks	PCR90	M	VAC70	75	All	0.999907	7.9375e-05	2.67708e-05	0.000106146	4.53125e-05	3.01042e-05	0.00100958	479.955	0.0381	0.01285	0.05095	0.02175	0.01445	0.4846	4799.55	0.381	0.1285	0.5095	0.2175	0.1445	4.846
	2.5	alpha	0.6	200x24 weeks	PCR90	M	VAC70	75	All	0.999858	8.85417e-05	4.44792e-05	0.000133021	5.1875e-05	6.78125e-05	0.000991875	479.932	0.0425	0.02135	0.06385	0.0249	0.03255	0.4761	4799.32	0.425	0.2135	0.6385	0.249	0.3255	4.761
	2.5	alpha	1	200x24 weeks	PCR90	M	VAC70	75	All	0.999792	8.60417e-05	0.000102187	0.000188229	7.51042e-05	9.6875e-05	0.000995833	479.9	0.0413	0.04905	0.09035	0.03605	0.0465	0.478	4799	0.413	0.4905	0.9035	0.3605	0.465	4.78
	2.5	alpha	1.2	200x24 weeks	PCR90	M	VAC70	75	All	0.99971	8.79167e-05	0.000171979	0.000259896	0.000107396	0.000133646	0.00100292	479.861	0.0422	0.08255	0.12475	0.05155	0.06415	0.4814	4798.61	0.422	0.8255	1.2475	0.5155	0.6415	4.814
	2.5	delta	0.6	200x24 weeks	PCR90	M	VAC70	75	All	0.999565	9.875e-05	0.000291458	0.000390208	0.000167812	0.000197187	0.000996458	479.791	0.0474	0.1399	0.1873	0.08055	0.09465	0.4783	4797.91	0.474	1.399	1.873	0.8055	0.9465	4.783
	2.5	delta	1	200x24 weeks	PCR90	M	VAC70	75	All	0.997385	9.61458e-05	0.00226875	0.0023649	0.00102521	0.00116208	0.000979792	478.745	0.04615	1.089	1.13515	0.4921	0.5578	0.4703	4787.45	0.4615	10.89	11.3515	4.921	5.578	4.703
	2.5	delta	1.2	200x24 weeks	PCR90	M	VAC70	75	All	0.994221	8.76042e-05	0.00505365	0.00514125	0.00228198	0.00250031	0.000940521	477.226	0.04205	2.42575	2.4678	1.09535	1.20015	0.45145	4772.26	0.4205	24.2575	24.678	10.9535	12.0015	4.5145
	2.5	original	0.6	200x24 weeks	PCR90	M	VAC70	100	All	0.999956	5.78125e-05	3.125e-07	5.8125e-05	3.03125e-05	2.8125e-06	0.0010024	479.979	0.02775	0.00015	0.0279	0.01455	0.00135	0.48115	4799.79	0.2775	0.0015	0.279	0.1455	0.0135	4.8115
	2.5	original	1	200x24 weeks	PCR90	M	VAC70	100	All	0.999954	5.90625e-05	7.29167e-07	5.97917e-05	2.96875e-05	3.22917e-06	0.0010024	479.978	0.02835	0.00035	0.0287	0.01425	0.00155	0.48115	4799.78	0.2835	0.0035	0.287	0.1425	0.0155	4.8115
	2.5	original	1.2	200x24 weeks	PCR90	M	VAC70	100	All	0.999954	5.95833e-05	8.33333e-07	6.04167e-05	3.03125e-05	3.75e-06	0.00101323	479.978	0.0286	0.0004	0.029	0.01455	0.0018	0.48635	4799.78	0.286	0.004	0.29	0.1455	0.018	4.8635
	2.5	alpha	0.6	200x24 weeks	PCR90	M	VAC70	100	All	0.999927	5.58333e-05	1.09375e-05	6.67708e-05	2.72917e-05	3.35417e-05	0.000971146	479.965	0.0268	0.00525	0.03205	0.0131	0.0161	0.46615	4799.65	0.268	0.0525	0.3205	0.131	0.161	4.6615
	2.5	alpha	1	200x24 weeks	PCR90	M	VAC70	100	All	0.999917	5.59375e-05	1.875e-05	7.46875e-05	3.09375e-05	3.57292e-05	0.00100615	479.96	0.02685	0.009	0.03585	0.01485	0.01715	0.48295	4799.6	0.2685	0.09	0.3585	0.1485	0.1715	4.8295
	2.5	alpha	1.2	200x24 weeks	PCR90	M	VAC70	100	All	0.999918	5.25e-05	2.27083e-05	7.52083e-05	2.95833e-05	3.8125e-05	0.00101083	479.961	0.0252	0.0109	0.0361	0.0142	0.0183	0.4852	4799.61	0.252	0.109	0.361	0.142	0.183	4.852
	2.5	delta	0.6	200x24 weeks	PCR90	M	VAC70	100	All	0.999872	7.21875e-05	4.40625e-05	0.00011625	4.92708e-05	5.69792e-05	0.000988021	479.939	0.03465	0.02115	0.0558	0.02365	0.02735	0.47425	4799.39	0.3465	0.2115	0.558	0.2365	0.2735	4.7425
	2.5	delta	1	200x24 weeks	PCR90	M	VAC70	100	All	0.999748	7.55208e-05	0.000152708	0.000228229	9.53125e-05	0.000114063	0.001	479.879	0.03625	0.0733	0.10955	0.04575	0.05475	0.48	4798.79	0.3625	0.733	1.0955	0.4575	0.5475	4.8
	2.5	delta	1.2	200x24 weeks	PCR90	M	VAC70	100	All	0.999578	7.46875e-05	0.000291354	0.000366042	0.000161667	0.000183646	0.000989167	479.798	0.03585	0.13985	0.1757	0.0776	0.08815	0.4748	4797.98	0.3585	1.3985	1.757	0.776	0.8815	4.748
	2.5	original	0.6	200x24 weeks	PCR90	M	VAC50	25	All	0.999754	0.000156875	8.66667e-05	0.000243542	9.17708e-05	0.000111875	0.00101594	479.882	0.0753	0.0416	0.1169	0.04405	0.0537	0.48765	4798.82	0.753	0.416	1.169	0.4405	0.537	4.8765
	2.5	original	1	200x24 weeks	PCR90	M	VAC50	25	All	0.999684	0.000143542	0.000173438	0.000316979	0.00012	0.000142604	0.00100427	479.848	0.0689	0.08325	0.15215	0.0576	0.06845	0.48205	4798.48	0.689	0.8325	1.5215	0.576	0.6845	4.8205
	2.5	original	1.2	200x24 weeks	PCR90	M	VAC50	25	All	0.999567	0.000156771	0.000279271	0.000436042	0.000165313	0.000195729	0.00099625	479.792	0.07525	0.13405	0.2093	0.07935	0.09395	0.4782	4797.92	0.7525	1.3405	2.093	0.7935	0.9395	4.782
	2.5	alpha	0.6	200x24 weeks	PCR90	M	VAC50	25	All	0.999422	0.000156042	0.000353438	0.000509479	0.000210729	0.000267083	0.000993333	479.722	0.0749	0.16965	0.24455	0.10115	0.1282	0.4768	4797.22	0.749	1.6965	2.4455	1.0115	1.282	4.768
	2.5	alpha	1	200x24 weeks	PCR90	M	VAC50	25	All	0.996275	0.000144375	0.00316052	0.0033049	0.00135135	0.00174396	0.000959792	478.212	0.0693	1.51705	1.58635	0.64865	0.8371	0.4607	4782.12	0.693	15.1705	15.8635	6.4865	8.371	4.607
	2.5	alpha	1.2	200x24 weeks	PCR90	M	VAC50	25	All	0.992484	0.000139583	0.00665771	0.00679729	0.00276594	0.00352469	0.00093625	476.392	0.067	3.1957	3.2627	1.32765	1.69185	0.4494	4763.92	0.67	31.957	32.627	13.2765	16.9185	4.494
	2.5	delta	0.6	200x24 weeks	PCR90	M	VAC50	25	All	0.988635	0.000143646	0.00984198	0.00998562	0.00450406	0.00486906	0.000874688	474.545	0.06895	4.72415	4.7931	2.16195	2.33715	0.41985	4745.45	0.6895	47.2415	47.931	21.6195	23.3715	4.1985
	2.5	delta	1	200x24 weeks	PCR90	M	VAC50	25	All	0.979462	0.000121562	0.0176783	0.0177999	0.00801135	0.00884552	0.000809687	470.142	0.05835	8.4856	8.54395	3.84545	4.24585	0.38865	4701.42	0.5835	84.856	85.4395	38.4545	42.4585	3.8865
	2.5	delta	1.2	200x24 weeks	PCR90	M	VAC50	25	All	0.977629	0.000124896	0.0192902	0.0194151	0.0087499	0.00960219	0.000767917	469.262	0.05995	9.2593	9.31925	4.19995	4.60905	0.3686	4692.62	0.5995	92.593	93.1925	41.9995	46.0905	3.686
	2.5	original	0.6	200x24 weeks	PCR90	M	VAC50	50	All	0.999832	0.000135937	3.85417e-05	0.000174479	7.54167e-05	6.03125e-05	0.000984375	479.919	0.06525	0.0185	0.08375	0.0362	0.02895	0.4725	4799.19	0.6525	0.185	0.8375	0.362	0.2895	4.725
	2.5	original	1	200x24 weeks	PCR90	M	VAC50	50	All	0.999798	0.000132813	7.5625e-05	0.000208437	9.29167e-05	6.91667e-05	0.0010026	479.903	0.06375	0.0363	0.10005	0.0446	0.0332	0.48125	4799.03	0.6375	0.363	1.0005	0.446	0.332	4.8125
	2.5	original	1.2	200x24 weeks	PCR90	M	VAC50	50	All	0.999791	0.000125	0.000101458	0.000226458	9.54167e-05	7.54167e-05	0.000999896	479.899	0.06	0.0487	0.1087	0.0458	0.0362	0.47995	4798.99	0.6	0.487	1.087	0.458	0.362	4.7995
	2.5	alpha	0.6	200x24 weeks	PCR90	M	VAC50	50	All	0.999675	0.000134271	0.000157187	0.000291458	0.000117917	0.000153854	0.000993229	479.844	0.06445	0.07545	0.1399	0.0566	0.07385	0.47675	4798.44	0.6445	0.7545	1.399	0.566	0.7385	4.7675
	2.5	alpha	1	200x24 weeks	PCR90	M	VAC50	50	All	0.998912	0.000130833	0.000846562	0.000977396	0.000405	0.000503854	0.000979792	479.478	0.0628	0.40635	0.46915	0.1944	0.24185	0.4703	4794.78	0.628	4.0635	4.6915	1.944	2.4185	4.703
	2.5	alpha	1.2	200x24 weeks	PCR90	M	VAC50	50	All	0.997693	0.000128958	0.00194167	0.00207062	0.000855417	0.00106729	0.000964271	478.892	0.0619	0.932	0.9939	0.4106	0.5123	0.46285	4788.92	0.619	9.32	9.939	4.106	5.123	4.6285
	2.5	delta	0.6	200x24 weeks	PCR90	M	VAC50	50	All	0.995591	0.000131771	0.00376979	0.00390156	0.00176667	0.00188094	0.000969479	477.884	0.06325	1.8095	1.87275	0.848	0.90285	0.46535	4778.84	0.6325	18.095	18.7275	8.48	9.0285	4.6535
	2.5	delta	1	200x24 weeks	PCR90	M	VAC50	50	All	0.983461	0.000120938	0.0142376	0.0143585	0.00646896	0.00706177	0.000833854	472.061	0.05805	6.83405	6.8921	3.1051	3.38965	0.40025	4720.61	0.5805	68.3405	68.921	31.051	33.8965	4.0025
	2.5	delta	1.2	200x24 weeks	PCR90	M	VAC50	50	All	0.981802	0.000116979	0.0158226	0.0159396	0.00714219	0.00781865	0.000812396	471.265	0.05615	7.59485	7.651	3.42825	3.75295	0.38995	4712.65	0.5615	75.9485	76.51	34.2825	37.5295	3.8995
	2.5	original	0.6	200x24 weeks	PCR90	M	VAC50	75	All	0.999888	0.000112187	1.36458e-05	0.000125833	5.47917e-05	3.26042e-05	0.000995938	479.946	0.05385	0.00655	0.0604	0.0263	0.01565	0.47805	4799.46	0.5385	0.0655	0.604	0.263	0.1565	4.7805
	2.5	original	1	200x24 weeks	PCR90	M	VAC50	75	All	0.999879	0.000114688	2.5625e-05	0.000140313	6.45833e-05	3.09375e-05	0.00100354	479.942	0.05505	0.0123	0.06735	0.031	0.01485	0.4817	4799.42	0.5505	0.123	0.6735	0.31	0.1485	4.817
	2.5	original	1.2	200x24 weeks	PCR90	M	VAC50	75	All	0.99988	0.000107917	3.07292e-05	0.000138646	6.40625e-05	3e-05	0.000994687	479.942	0.0518	0.01475	0.06655	0.03075	0.0144	0.47745	4799.42	0.518	0.1475	0.6655	0.3075	0.144	4.7745
	2.5	alpha	0.6	200x24 weeks	PCR90	M	VAC50	75	All	0.999793	0.000109896	7.35417e-05	0.000183438	8.08333e-05	8.875e-05	0.00100333	479.901	0.05275	0.0353	0.08805	0.0388	0.0426	0.4816	4799.01	0.5275	0.353	0.8805	0.388	0.426	4.816
	2.5	alpha	1	200x24 weeks	PCR90	M	VAC50	75	All	0.99964	0.000112917	0.000210312	0.000323229	0.000131146	0.000166875	0.00100542	479.827	0.0542	0.10095	0.15515	0.06295	0.0801	0.4826	4798.27	0.542	1.0095	1.5515	0.6295	0.801	4.826
	2.5	alpha	1.2	200x24 weeks	PCR90	M	VAC50	75	All	0.999496	0.000111875	0.000339792	0.000451667	0.000181875	0.000236875	0.000998542	479.758	0.0537	0.1631	0.2168	0.0873	0.1137	0.4793	4797.58	0.537	1.631	2.168	0.873	1.137	4.793
	2.5	delta	0.6	200x24 weeks	PCR90	M	VAC50	75	All	0.998926	0.000134687	0.000819271	0.000953958	0.000432292	0.000457812	0.000981354	479.484	0.06465	0.39325	0.4579	0.2075	0.21975	0.47105	4794.84	0.6465	3.9325	4.579	2.075	2.1975	4.7105
	2.5	delta	1	200x24 weeks	PCR90	M	VAC50	75	All	0.990685	0.000119792	0.00808542	0.00820521	0.00372021	0.0039549	0.000919167	475.529	0.0575	3.881	3.9385	1.7857	1.89835	0.4412	4755.29	0.575	38.81	39.385	17.857	18.9835	4.412
	2.5	delta	1.2	200x24 weeks	PCR90	M	VAC50	75	All	0.986937	0.000109688	0.011332	0.0114417	0.00514563	0.00561667	0.000887187	473.73	0.05265	5.43935	5.492	2.4699	2.696	0.42585	4737.3	0.5265	54.3935	54.92	24.699	26.96	4.2585
	2.5	original	0.6	200x24 weeks	PCR90	M	VAC50	100	All	0.999928	9.39583e-05	1.5625e-06	9.55208e-05	4.96875e-05	5.72917e-06	0.00100135	479.966	0.0451	0.00075	0.04585	0.02385	0.00275	0.48065	4799.65	0.451	0.0075	0.4585	0.2385	0.0275	4.8065
	2.5	original	1	200x24 weeks	PCR90	M	VAC50	100	All	0.999931	9e-05	1.97917e-06	9.19792e-05	4.67708e-05	4.16667e-06	0.000995521	479.967	0.0432	0.00095	0.04415	0.02245	0.002	0.47785	4799.67	0.432	0.0095	0.4415	0.2245	0.02	4.7785
	2.5	original	1.2	200x24 weeks	PCR90	M	VAC50	100	All	0.999927	9.19792e-05	2.39583e-06	9.4375e-05	4.98958e-05	4.6875e-06	0.00100062	479.965	0.04415	0.00115	0.0453	0.02395	0.00225	0.4803	4799.65	0.4415	0.0115	0.453	0.2395	0.0225	4.803
	2.5	alpha	0.6	200x24 weeks	PCR90	M	VAC50	100	All	0.999861	8.9375e-05	3.41667e-05	0.000123542	5.41667e-05	5.91667e-05	0.000978958	479.933	0.0429	0.0164	0.0593	0.026	0.0284	0.4699	4799.33	0.429	0.164	0.593	0.26	0.284	4.699
	2.5	alpha	1	200x24 weeks	PCR90	M	VAC50	100	All	0.999829	8.83333e-05	6.35417e-05	0.000151875	6.46875e-05	7.46875e-05	0.000996979	479.918	0.0424	0.0305	0.0729	0.03105	0.03585	0.47855	4799.18	0.424	0.305	0.729	0.3105	0.3585	4.7855
	2.5	alpha	1.2	200x24 weeks	PCR90	M	VAC50	100	All	0.999808	8.63542e-05	8.52083e-05	0.000171563	7.02083e-05	8.69792e-05	0.000983333	479.908	0.04145	0.0409	0.08235	0.0337	0.04175	0.472	4799.08	0.4145	0.409	0.8235	0.337	0.4175	4.72
	2.5	delta	0.6	200x24 weeks	PCR90	M	VAC50	100	All	0.999616	0.000121042	0.000210937	0.000331979	0.000150833	0.000163229	0.000990729	479.815	0.0581	0.10125	0.15935	0.0724	0.07835	0.47555	4798.15	0.581	1.0125	1.5935	0.724	0.7835	4.7555
	2.5	delta	1	200x24 weeks	PCR90	M	VAC50	100	All	0.99801	0.000119271	0.00167083	0.0017901	0.000800625	0.000854687	0.000973958	479.045	0.05725	0.802	0.85925	0.3843	0.41025	0.4675	4790.45	0.5725	8.02	8.5925	3.843	4.1025	4.675
	2.5	delta	1.2	200x24 weeks	PCR90	M	VAC50	100	All	0.995203	0.000113958	0.00417521	0.00428917	0.00192479	0.00205573	0.000950521	477.697	0.0547	2.0041	2.0588	0.9239	0.98675	0.45625	4776.98	0.547	20.041	20.588	9.239	9.8675	4.5625
	2.5	original	0.6	200x24 weeks	Ag80	Daily	NOVAC	0	All	4.99849	0.000173854	2.60417e-05	0.000199896	4.79167e-06	0.000208542	0.0997276	2399.28	0.08345	0.0125	0.09595	0.0023	0.1001	47.8693	23992.8	0.8345	0.125	0.9595	0.023	1.001	478.692
	2.5	original	1	200x24 weeks	Ag80	Daily	NOVAC	0	All	4.99826	0.000178646	4.96875e-05	0.000228333	5.83333e-06	0.000240729	0.0996393	2399.16	0.08575	0.02385	0.1096	0.0028	0.11555	47.8269	23991.6	0.8575	0.2385	1.096	0.028	1.1555	478.269
	2.5	original	1.2	200x24 weeks	Ag80	Daily	NOVAC	0	All	4.9981	0.000176875	7e-05	0.000246875	6.14583e-06	0.000261979	0.0996492	2399.09	0.0849	0.0336	0.1185	0.00295	0.12575	47.8316	23990.9	0.849	0.336	1.185	0.0295	1.2575	478.316
	2.5	alpha	0.6	200x24 weeks	Ag80	Daily	NOVAC	0	All	4.99819	0.000175729	4.9375e-05	0.000225104	6.45833e-06	0.000248646	0.0998625	2399.13	0.08435	0.0237	0.10805	0.0031	0.11935	47.934	23991.3	0.8435	0.237	1.0805	0.031	1.1935	479.34
	2.5	alpha	1	200x24 weeks	Ag80	Daily	NOVAC	0	All	4.99792	0.000174583	8.78125e-05	0.000262396	6.45833e-06	0.000286562	0.0997378	2399	0.0838	0.04215	0.12595	0.0031	0.13755	47.8742	23990	0.838	0.4215	1.2595	0.031	1.3755	478.741
	2.5	alpha	1.2	200x24 weeks	Ag80	Daily	NOVAC	0	All	4.99767	0.000178437	0.000117812	0.00029625	5.41667e-06	0.000321042	0.0995553	2398.88	0.08565	0.05655	0.1422	0.0026	0.1541	47.7865	23988.8	0.8565	0.5655	1.422	0.026	1.541	477.865
	2.5	delta	0.6	200x24 weeks	Ag80	Daily	NOVAC	0	All	4.99768	0.000169167	0.000120938	0.000290104	8.02083e-06	0.000315313	0.0996384	2398.89	0.0812	0.05805	0.13925	0.00385	0.15135	47.8265	23988.9	0.812	0.5805	1.3925	0.0385	1.5135	478.264
	2.5	delta	1	200x24 weeks	Ag80	Daily	NOVAC	0	All	4.99675	0.000168021	0.000236146	0.000404167	9.375e-06	0.000441458	0.0994473	2398.44	0.08065	0.11335	0.194	0.0045	0.2119	47.7347	23984.4	0.8065	1.1335	1.94	0.045	2.119	477.347
	2.5	delta	1.2	200x24 weeks	Ag80	Daily	NOVAC	0	All	4.99518	0.000172813	0.000433542	0.000606354	1.59375e-05	0.000658958	0.0992514	2397.68	0.08295	0.2081	0.29105	0.00765	0.3163	47.6407	23976.8	0.8295	2.081	2.9105	0.0765	3.163	476.406
	2.5	original	0.6	200x24 weeks	Ag80	Daily	VAC95	25	All	4.99885	0.000138125	1.57292e-05	0.000153854	3.75e-06	0.000160104	0.0998299	2399.45	0.0663	0.00755	0.07385	0.0018	0.07685	47.9183	23994.5	0.663	0.0755	0.7385	0.018	0.7685	479.183
	2.5	original	1	200x24 weeks	Ag80	Daily	VAC95	25	All	4.99877	0.000139479	2.52083e-05	0.000164688	5.41667e-06	0.000170521	0.0997083	2399.41	0.06695	0.0121	0.07905	0.0026	0.08185	47.86	23994.1	0.6695	0.121	0.7905	0.026	0.8185	478.6
	2.5	original	1.2	200x24 weeks	Ag80	Daily	VAC95	25	All	4.99875	0.000130833	3.36458e-05	0.000164479	6.5625e-06	0.000170521	0.0997106	2399.4	0.0628	0.01615	0.07895	0.00315	0.08185	47.8611	23994	0.628	0.1615	0.7895	0.0315	0.8185	478.611
	2.5	alpha	0.6	200x24 weeks	Ag80	Daily	VAC95	25	All	4.99869	0.000139167	2.55208e-05	0.000164688	3.4375e-06	0.00018125	0.0996108	2399.37	0.0668	0.01225	0.07905	0.00165	0.087	47.8132	23993.7	0.668	0.1225	0.7905	0.0165	0.87	478.132
	2.5	alpha	1	200x24 weeks	Ag80	Daily	VAC95	25	All	4.99854	0.000138437	4.82292e-05	0.000186667	4.79167e-06	0.00019875	0.0998146	2399.3	0.06645	0.02315	0.0896	0.0023	0.0954	47.911	23993	0.6645	0.2315	0.896	0.023	0.954	479.11
	2.5	alpha	1.2	200x24 weeks	Ag80	Daily	VAC95	25	All	4.99851	0.000130104	5.45833e-05	0.000184688	4.89583e-06	0.000202917	0.0997781	2399.29	0.06245	0.0262	0.08865	0.00235	0.0974	47.8935	23992.9	0.6245	0.262	0.8865	0.0235	0.974	478.935
	2.5	delta	0.6	200x24 weeks	Ag80	Daily	VAC95	25	All	4.99834	0.000141563	6.89583e-05	0.000210521	7.08333e-06	0.000226146	0.099644	2399.2	0.06795	0.0331	0.10105	0.0034	0.10855	47.8291	23992	0.6795	0.331	1.0105	0.034	1.0855	478.291
	2.5	delta	1	200x24 weeks	Ag80	Daily	VAC95	25	All	4.99798	0.00013875	0.000117604	0.000256354	5.72917e-06	0.0002775	0.0997659	2399.03	0.0666	0.05645	0.12305	0.00275	0.1332	47.8877	23990.3	0.666	0.5645	1.2305	0.0275	1.332	478.877
	2.5	delta	1.2	200x24 weeks	Ag80	Daily	VAC95	25	All	4.99759	0.000134896	0.000170833	0.000305729	9.0625e-06	0.000327396	0.0998345	2398.84	0.06475	0.082	0.14675	0.00435	0.15715	47.9205	23988.4	0.6475	0.82	1.4675	0.0435	1.5715	479.205
	2.5	original	0.6	200x24 weeks	Ag80	Daily	VAC95	50	All	4.99929	9.13542e-05	5.52083e-06	9.6875e-05	5e-06	9.53125e-05	0.0996931	2399.66	0.04385	0.00265	0.0465	0.0024	0.04575	47.8527	23996.6	0.4385	0.0265	0.465	0.024	0.4575	478.527
	2.5	original	1	200x24 weeks	Ag80	Daily	VAC95	50	All	4.99921	9.22917e-05	1.25e-05	0.000104792	5e-06	0.00010625	0.0998197	2399.62	0.0443	0.006	0.0503	0.0024	0.051	47.9134	23996.2	0.443	0.06	0.503	0.024	0.51	479.135
	2.5	original	1.2	200x24 weeks	Ag80	Daily	VAC95	50	All	4.99916	9.6875e-05	1.52083e-05	0.000112083	5.9375e-06	0.000112292	0.0998173	2399.6	0.0465	0.0073	0.0538	0.00285	0.0539	47.9123	23996	0.465	0.073	0.538	0.0285	0.539	479.123
	2.5	alpha	0.6	200x24 weeks	Ag80	Daily	VAC95	50	All	4.99913	9.72917e-05	1.28125e-05	0.000110104	4.27083e-06	0.000119167	0.0997315	2399.58	0.0467	0.00615	0.05285	0.00205	0.0572	47.8711	23995.8	0.467	0.0615	0.5285	0.0205	0.572	478.711
	2.5	alpha	1	200x24 weeks	Ag80	Daily	VAC95	50	All	4.99908	9.39583e-05	2.08333e-05	0.000114792	3.75e-06	0.000125833	0.0998128	2399.56	0.0451	0.01	0.0551	0.0018	0.0604	47.9102	23995.6	0.451	0.1	0.551	0.018	0.604	479.101
	2.5	alpha	1.2	200x24 weeks	Ag80	Daily	VAC95	50	All	4.99895	0.0001	2.95833e-05	0.000129583	4.0625e-06	0.000143542	0.100039	2399.5	0.048	0.0142	0.0622	0.00195	0.0689	48.0187	23995	0.48	0.142	0.622	0.0195	0.689	480.187
	2.5	delta	0.6	200x24 weeks	Ag80	Daily	VAC95	50	All	4.99897	0.000100521	3.02083e-05	0.000130729	5.52083e-06	0.000140104	0.0999225	2399.51	0.04825	0.0145	0.06275	0.00265	0.06725	47.9628	23995.1	0.4825	0.145	0.6275	0.0265	0.6725	479.628
	2.5	delta	1	200x24 weeks	Ag80	Daily	VAC95	50	All	4.99868	0.000100313	6.08333e-05	0.000161146	5.3125e-06	0.000179271	0.0997668	2399.36	0.04815	0.0292	0.07735	0.00255	0.08605	47.888	23993.6	0.4815	0.292	0.7735	0.0255	0.8605	478.88
	2.5	delta	1.2	200x24 weeks	Ag80	Daily	VAC95	50	All	4.99855	0.000101979	8e-05	0.000181979	5.625e-06	0.000194479	0.0998131	2399.3	0.04895	0.0384	0.08735	0.0027	0.09335	47.9103	23993	0.4895	0.384	0.8735	0.027	0.9335	479.103
	2.5	original	0.6	200x24 weeks	Ag80	Daily	VAC95	75	All	4.99964	5.22917e-05	1.77083e-06	5.40625e-05	4.89583e-06	4.75e-05	0.100041	2399.83	0.0251	0.00085	0.02595	0.00235	0.0228	48.0197	23998.3	0.251	0.0085	0.2595	0.0235	0.228	480.197
	2.5	original	1	200x24 weeks	Ag80	Daily	VAC95	75	All	4.9996	5.40625e-05	3.4375e-06	5.75e-05	4.89583e-06	5.22917e-05	0.100108	2399.81	0.02595	0.00165	0.0276	0.00235	0.0251	48.0521	23998.1	0.2595	0.0165	0.276	0.0235	0.251	480.521
	2.5	original	1.2	200x24 weeks	Ag80	Daily	VAC95	75	All	4.99959	5.45833e-05	4.375e-06	5.89583e-05	5e-06	5.26042e-05	0.0998275	2399.81	0.0262	0.0021	0.0283	0.0024	0.02525	47.9172	23998.1	0.262	0.021	0.283	0.024	0.2525	479.172
	2.5	alpha	0.6	200x24 weeks	Ag80	Daily	VAC95	75	All	4.99952	5.625e-05	5.3125e-06	6.15625e-05	1.45833e-06	6.72917e-05	0.100004	2399.77	0.027	0.00255	0.02955	0.0007	0.0323	48.0018	23997.7	0.27	0.0255	0.2955	0.007	0.323	480.017
	2.5	alpha	1	200x24 weeks	Ag80	Daily	VAC95	75	All	4.99951	5.44792e-05	5.3125e-06	5.97917e-05	8.33333e-07	6.75e-05	0.099875	2399.76	0.02615	0.00255	0.0287	0.0004	0.0324	47.94	23997.6	0.2615	0.0255	0.287	0.004	0.324	479.4
	2.5	alpha	1.2	200x24 weeks	Ag80	Daily	VAC95	75	All	4.99948	5.95833e-05	7.5e-06	6.70833e-05	2.5e-06	7.09375e-05	0.0999211	2399.75	0.0286	0.0036	0.0322	0.0012	0.03405	47.9622	23997.5	0.286	0.036	0.322	0.012	0.3405	479.622
	2.5	delta	0.6	200x24 weeks	Ag80	Daily	VAC95	75	All	4.99944	6.27083e-05	1.04167e-05	7.3125e-05	2.60417e-06	7.71875e-05	0.0999233	2399.73	0.0301	0.005	0.0351	0.00125	0.03705	47.9632	23997.3	0.301	0.05	0.351	0.0125	0.3705	479.632
	2.5	delta	1	200x24 weeks	Ag80	Daily	VAC95	75	All	4.9993	6.66667e-05	1.97917e-05	8.64583e-05	2.8125e-06	9.40625e-05	0.0999206	2399.67	0.032	0.0095	0.0415	0.00135	0.04515	47.9619	23996.7	0.32	0.095	0.415	0.0135	0.4515	479.619
	2.5	delta	1.2	200x24 weeks	Ag80	Daily	VAC95	75	All	4.99935	6.25e-05	2.0625e-05	8.3125e-05	2.60417e-06	8.90625e-05	0.0998969	2399.69	0.03	0.0099	0.0399	0.00125	0.04275	47.9505	23996.9	0.3	0.099	0.399	0.0125	0.4275	479.505
	2.5	original	0.6	200x24 weeks	Ag80	Daily	VAC95	100	All	4.99996	1.14583e-05	0	1.14583e-05	3.22917e-06	2.08333e-06	0.0998964	2399.98	0.0055	0	0.0055	0.00155	0.001	47.9502	23999.8	0.055	0	0.055	0.0155	0.01	479.502
	2.5	original	1	200x24 weeks	Ag80	Daily	VAC95	100	All	4.99995	1.40625e-05	0	1.40625e-05	4.375e-06	2.8125e-06	0.099934	2399.98	0.00675	0	0.00675	0.0021	0.00135	47.9683	23999.8	0.0675	0	0.0675	0.021	0.0135	479.683
	2.5	original	1.2	200x24 weeks	Ag80	Daily	VAC95	100	All	4.99996	1.19792e-05	1.04167e-07	1.20833e-05	3.54167e-06	2.70833e-06	0.100158	2399.98	0.00575	5e-05	0.0058	0.0017	0.0013	48.0759	23999.8	0.0575	0.0005	0.058	0.017	0.013	480.759
	2.5	alpha	0.6	200x24 weeks	Ag80	Daily	VAC95	100	All	4.99988	1.5625e-05	2.08333e-07	1.58333e-05	4.16667e-07	1.64583e-05	0.0998328	2399.94	0.0075	0.0001	0.0076	0.0002	0.0079	47.9198	23999.4	0.075	0.001	0.076	0.002	0.079	479.197
	2.5	alpha	1	200x24 weeks	Ag80	Daily	VAC95	100	All	4.99988	1.58333e-05	3.125e-07	1.61458e-05	4.16667e-07	1.64583e-05	0.100032	2399.94	0.0076	0.00015	0.00775	0.0002	0.0079	48.0155	23999.4	0.076	0.0015	0.0775	0.002	0.079	480.154
	2.5	alpha	1.2	200x24 weeks	Ag80	Daily	VAC95	100	All	4.99988	1.5625e-05	3.125e-07	1.59375e-05	7.29167e-07	1.58333e-05	0.0999969	2399.94	0.0075	0.00015	0.00765	0.00035	0.0076	47.9985	23999.4	0.075	0.0015	0.0765	0.0035	0.076	479.985
	2.5	delta	0.6	200x24 weeks	Ag80	Daily	VAC95	100	All	4.99982	2.29167e-05	8.33333e-07	2.375e-05	6.25e-07	2.53125e-05	0.100001	2399.91	0.011	0.0004	0.0114	0.0003	0.01215	48.0003	23999.1	0.11	0.004	0.114	0.003	0.1215	480.003
	2.5	delta	1	200x24 weeks	Ag80	Daily	VAC95	100	All	4.9998	2.54167e-05	1.5625e-06	2.69792e-05	9.375e-07	2.72917e-05	0.100078	2399.91	0.0122	0.00075	0.01295	0.00045	0.0131	48.0376	23999.1	0.122	0.0075	0.1295	0.0045	0.131	480.376
	2.5	delta	1.2	200x24 weeks	Ag80	Daily	VAC95	100	All	4.99979	2.47917e-05	1.45833e-06	2.625e-05	8.33333e-07	2.84375e-05	0.100095	2399.9	0.0119	0.0007	0.0126	0.0004	0.01365	48.0457	23999	0.119	0.007	0.126	0.004	0.1365	480.457
	2.5	original	0.6	200x24 weeks	Ag80	Daily	VAC70	25	All	4.99885	0.000141042	1.51042e-05	0.000156146	1.15625e-05	0.000150521	0.099674	2399.45	0.0677	0.00725	0.07495	0.00555	0.07225	47.8435	23994.5	0.677	0.0725	0.7495	0.0555	0.7225	478.435
	2.5	original	1	200x24 weeks	Ag80	Daily	VAC70	25	All	4.99872	0.000145208	2.98958e-05	0.000175104	1.13542e-05	0.000170729	0.0996721	2399.38	0.0697	0.01435	0.08405	0.00545	0.08195	47.8426	23993.8	0.697	0.1435	0.8405	0.0545	0.8195	478.426
	2.5	original	1.2	200x24 weeks	Ag80	Daily	VAC70	25	All	4.99874	0.000138958	3.51042e-05	0.000174063	9.58333e-06	0.000169062	0.0998766	2399.4	0.0667	0.01685	0.08355	0.0046	0.08115	47.9408	23994	0.667	0.1685	0.8355	0.046	0.8115	479.408
	2.5	alpha	0.6	200x24 weeks	Ag80	Daily	VAC70	25	All	4.99859	0.000149792	2.83333e-05	0.000178125	5.625e-06	0.000193958	0.099753	2399.32	0.0719	0.0136	0.0855	0.0027	0.0931	47.8815	23993.2	0.719	0.136	0.855	0.027	0.931	478.815
	2.5	alpha	1	200x24 weeks	Ag80	Daily	VAC70	25	All	4.99837	0.000148854	5.64583e-05	0.000205313	5e-06	0.000222604	0.0998317	2399.22	0.07145	0.0271	0.09855	0.0024	0.10685	47.9192	23992.2	0.7145	0.271	0.9855	0.024	1.0685	479.192
	2.5	alpha	1.2	200x24 weeks	Ag80	Daily	VAC70	25	All	4.99826	0.000139896	7.52083e-05	0.000215104	4.79167e-06	0.000237396	0.0996297	2399.17	0.06715	0.0361	0.10325	0.0023	0.11395	47.8222	23991.7	0.6715	0.361	1.0325	0.023	1.1395	478.223
	2.5	delta	0.6	200x24 weeks	Ag80	Daily	VAC70	25	All	4.99817	0.000156979	7.39583e-05	0.000230937	7.1875e-06	0.000249583	0.0996917	2399.12	0.07535	0.0355	0.11085	0.00345	0.1198	47.852	23991.2	0.7535	0.355	1.1085	0.0345	1.198	478.52
	2.5	delta	1	200x24 weeks	Ag80	Daily	VAC70	25	All	4.99757	0.000144896	0.000157604	0.0003025	8.33333e-06	0.000330625	0.0997725	2398.83	0.06955	0.07565	0.1452	0.004	0.1587	47.8908	23988.3	0.6955	0.7565	1.452	0.04	1.587	478.908
	2.5	delta	1.2	200x24 weeks	Ag80	Daily	VAC70	25	All	4.99707	0.000151042	0.000213646	0.000364687	9.58333e-06	0.000397396	0.0997549	2398.6	0.0725	0.10255	0.17505	0.0046	0.19075	47.8824	23986	0.725	1.0255	1.7505	0.046	1.9075	478.824
	2.5	original	0.6	200x24 weeks	Ag80	Daily	VAC70	50	All	4.99918	0.000116146	8.95833e-06	0.000125104	1.59375e-05	0.000102292	0.0999091	2399.61	0.05575	0.0043	0.06005	0.00765	0.0491	47.9564	23996.1	0.5575	0.043	0.6005	0.0765	0.491	479.563
	2.5	original	1	200x24 weeks	Ag80	Daily	VAC70	50	All	4.9991	0.000116354	1.70833e-05	0.000133438	1.6875e-05	0.000111667	0.0998981	2399.57	0.05585	0.0082	0.06405	0.0081	0.0536	47.9511	23995.7	0.5585	0.082	0.6405	0.081	0.536	479.511
	2.5	original	1.2	200x24 weeks	Ag80	Daily	VAC70	50	All	4.99907	0.000116979	2.125e-05	0.000138229	1.46875e-05	0.0001175	0.0998575	2399.55	0.05615	0.0102	0.06635	0.00705	0.0564	47.9316	23995.5	0.5615	0.102	0.6635	0.0705	0.564	479.316
	2.5	alpha	0.6	200x24 weeks	Ag80	Daily	VAC70	50	All	4.999	0.00011125	1.54167e-05	0.000126667	3.33333e-06	0.000138854	0.0997011	2399.52	0.0534	0.0074	0.0608	0.0016	0.06665	47.8565	23995.2	0.534	0.074	0.608	0.016	0.6665	478.565
	2.5	alpha	1	200x24 weeks	Ag80	Daily	VAC70	50	All	4.99883	0.000119896	2.97917e-05	0.000149687	4.16667e-06	0.000161771	0.0999765	2399.44	0.05755	0.0143	0.07185	0.002	0.07765	47.9887	23994.4	0.5755	0.143	0.7185	0.02	0.7765	479.887
	2.5	alpha	1.2	200x24 weeks	Ag80	Daily	VAC70	50	All	4.99882	0.000116667	3.58333e-05	0.0001525	4.47917e-06	0.000163854	0.0997506	2399.43	0.056	0.0172	0.0732	0.00215	0.07865	47.8803	23994.3	0.56	0.172	0.732	0.0215	0.7865	478.803
	2.5	delta	0.6	200x24 weeks	Ag80	Daily	VAC70	50	All	4.99867	0.000121458	4.47917e-05	0.00016625	5.83333e-06	0.0001825	0.0998233	2399.36	0.0583	0.0215	0.0798	0.0028	0.0876	47.9152	23993.6	0.583	0.215	0.798	0.028	0.876	479.152
	2.5	delta	1	200x24 weeks	Ag80	Daily	VAC70	50	All	4.99835	0.000121562	8.39583e-05	0.000205521	5.9375e-06	0.000224896	0.0997601	2399.21	0.05835	0.0403	0.09865	0.00285	0.10795	47.8849	23992.1	0.5835	0.403	0.9865	0.0285	1.0795	478.849
	2.5	delta	1.2	200x24 weeks	Ag80	Daily	VAC70	50	All	4.99802	0.000126354	0.000121979	0.000248333	7.70833e-06	0.000268542	0.0996668	2399.05	0.06065	0.05855	0.1192	0.0037	0.1289	47.84	23990.5	0.6065	0.5855	1.192	0.037	1.289	478.401
	2.5	original	0.6	200x24 weeks	Ag80	Daily	VAC70	75	All	4.99947	8.67708e-05	2.5e-06	8.92708e-05	1.90625e-05	5.66667e-05	0.0999682	2399.75	0.04165	0.0012	0.04285	0.00915	0.0272	47.9847	23997.5	0.4165	0.012	0.4285	0.0915	0.272	479.848
	2.5	original	1	200x24 weeks	Ag80	Daily	VAC70	75	All	4.99945	9.02083e-05	6.25e-06	9.64583e-05	1.9375e-05	6.04167e-05	0.099963	2399.74	0.0433	0.003	0.0463	0.0093	0.029	47.9823	23997.4	0.433	0.03	0.463	0.093	0.29	479.822
	2.5	original	1.2	200x24 weeks	Ag80	Daily	VAC70	75	All	4.99945	8.72917e-05	6.5625e-06	9.38542e-05	2e-05	5.79167e-05	0.0999016	2399.74	0.0419	0.00315	0.04505	0.0096	0.0278	47.9528	23997.4	0.419	0.0315	0.4505	0.096	0.278	479.527
	2.5	alpha	0.6	200x24 weeks	Ag80	Daily	VAC70	75	All	4.99931	8.17708e-05	7.08333e-06	8.88542e-05	2.91667e-06	9.52083e-05	0.0997492	2399.67	0.03925	0.0034	0.04265	0.0014	0.0457	47.8796	23996.7	0.3925	0.034	0.4265	0.014	0.457	478.796
	2.5	alpha	1	200x24 weeks	Ag80	Daily	VAC70	75	All	4.99923	8.72917e-05	1.34375e-05	0.000100729	3.22917e-06	0.000105833	0.100057	2399.63	0.0419	0.00645	0.04835	0.00155	0.0508	48.0276	23996.3	0.419	0.0645	0.4835	0.0155	0.508	480.276
	2.5	alpha	1.2	200x24 weeks	Ag80	Daily	VAC70	75	All	4.9992	8.75e-05	1.63542e-05	0.000103854	3.64583e-06	0.000109688	0.0998697	2399.62	0.042	0.00785	0.04985	0.00175	0.05265	47.9374	23996.2	0.42	0.0785	0.4985	0.0175	0.5265	479.375
	2.5	delta	0.6	200x24 weeks	Ag80	Daily	VAC70	75	All	4.99908	9.54167e-05	1.76042e-05	0.000113021	3.02083e-06	0.000125312	0.100009	2399.56	0.0458	0.00845	0.05425	0.00145	0.06015	48.0044	23995.6	0.458	0.0845	0.5425	0.0145	0.6015	480.044
	2.5	delta	1	200x24 weeks	Ag80	Daily	VAC70	75	All	4.99885	9.96875e-05	4.59375e-05	0.000145625	4.47917e-06	0.000156562	0.0998001	2399.45	0.04785	0.02205	0.0699	0.00215	0.07515	47.904	23994.5	0.4785	0.2205	0.699	0.0215	0.7515	479.041
	2.5	delta	1.2	200x24 weeks	Ag80	Daily	VAC70	75	All	4.9988	9.66667e-05	5.30208e-05	0.000149687	5.20833e-06	0.000162813	0.0997402	2399.42	0.0464	0.02545	0.07185	0.0025	0.07815	47.8753	23994.2	0.464	0.2545	0.7185	0.025	0.7815	478.753
	2.5	original	0.6	200x24 weeks	Ag80	Daily	VAC70	100	All	4.99975	5.88542e-05	2.08333e-07	5.90625e-05	2.60417e-05	1e-05	0.0998449	2399.88	0.02825	0.0001	0.02835	0.0125	0.0048	47.9256	23998.8	0.2825	0.001	0.2835	0.125	0.048	479.255
	2.5	original	1	200x24 weeks	Ag80	Daily	VAC70	100	All	4.99976	5.66667e-05	1.04167e-06	5.77083e-05	2.19792e-05	1.28125e-05	0.0999356	2399.89	0.0272	0.0005	0.0277	0.01055	0.00615	47.9691	23998.9	0.272	0.005	0.277	0.1055	0.0615	479.691
	2.5	original	1.2	200x24 weeks	Ag80	Daily	VAC70	100	All	4.99976	5.6875e-05	7.29167e-07	5.76042e-05	2.32292e-05	1.13542e-05	0.0999417	2399.89	0.0273	0.00035	0.02765	0.01115	0.00545	47.972	23998.9	0.273	0.0035	0.2765	0.1115	0.0545	479.72
	2.5	alpha	0.6	200x24 weeks	Ag80	Daily	VAC70	100	All	4.99955	5.8125e-05	1.97917e-06	6.01042e-05	1.875e-06	6.14583e-05	0.0997362	2399.78	0.0279	0.00095	0.02885	0.0009	0.0295	47.8734	23997.8	0.279	0.0095	0.2885	0.009	0.295	478.734
	2.5	alpha	1	200x24 weeks	Ag80	Daily	VAC70	100	All	4.99955	5.59375e-05	3.02083e-06	5.89583e-05	2.1875e-06	6.1875e-05	0.0998424	2399.78	0.02685	0.00145	0.0283	0.00105	0.0297	47.9243	23997.8	0.2685	0.0145	0.283	0.0105	0.297	479.243
	2.5	alpha	1.2	200x24 weeks	Ag80	Daily	VAC70	100	All	4.99953	5.51042e-05	5.625e-06	6.07292e-05	1.97917e-06	6.52083e-05	0.0997226	2399.77	0.02645	0.0027	0.02915	0.00095	0.0313	47.8668	23997.7	0.2645	0.027	0.2915	0.0095	0.313	478.668
	2.5	delta	0.6	200x24 weeks	Ag80	Daily	VAC70	100	All	4.99936	7.65625e-05	6.97917e-06	8.35417e-05	2.8125e-06	8.83333e-05	0.0997818	2399.69	0.03675	0.00335	0.0401	0.00135	0.0424	47.8952	23996.9	0.3675	0.0335	0.401	0.0135	0.424	478.952
	2.5	delta	1	200x24 weeks	Ag80	Daily	VAC70	100	All	4.99932	7.10417e-05	1.5e-05	8.60417e-05	2.91667e-06	9.34375e-05	0.0997132	2399.67	0.0341	0.0072	0.0413	0.0014	0.04485	47.8623	23996.7	0.341	0.072	0.413	0.014	0.4485	478.623
	2.5	delta	1.2	200x24 weeks	Ag80	Daily	VAC70	100	All	4.99931	7.34375e-05	1.63542e-05	8.97917e-05	3.54167e-06	9.41667e-05	0.099688	2399.67	0.03525	0.00785	0.0431	0.0017	0.0452	47.8503	23996.7	0.3525	0.0785	0.431	0.017	0.452	478.502
	2.5	original	0.6	200x24 weeks	Ag80	Daily	VAC50	25	All	4.99879	0.000150104	1.70833e-05	0.000167187	1.36458e-05	0.000157396	0.0998169	2399.42	0.07205	0.0082	0.08025	0.00655	0.07555	47.9121	23994.2	0.7205	0.082	0.8025	0.0655	0.7555	479.121
	2.5	original	1	200x24 weeks	Ag80	Daily	VAC50	25	All	4.99866	0.000153958	3.35417e-05	0.0001875	1.42708e-05	0.000175937	0.0997854	2399.36	0.0739	0.0161	0.09	0.00685	0.08445	47.897	23993.6	0.739	0.161	0.9	0.0685	0.8445	478.97
	2.5	original	1.2	200x24 weeks	Ag80	Daily	VAC50	25	All	4.9986	0.000156146	4.05208e-05	0.000196667	1.72917e-05	0.000181354	0.0995536	2399.33	0.07495	0.01945	0.0944	0.0083	0.08705	47.7858	23993.3	0.7495	0.1945	0.944	0.083	0.8705	477.858
	2.5	alpha	0.6	200x24 weeks	Ag80	Daily	VAC50	25	All	4.99855	0.000149479	3.65625e-05	0.000186042	3.64583e-06	0.000201667	0.0998901	2399.31	0.07175	0.01755	0.0893	0.00175	0.0968	47.9472	23993.1	0.7175	0.1755	0.893	0.0175	0.968	479.473
	2.5	alpha	1	200x24 weeks	Ag80	Daily	VAC50	25	All	4.99831	0.000154167	6.25e-05	0.000216667	4.375e-06	0.000234688	0.0998075	2399.19	0.074	0.03	0.104	0.0021	0.11265	47.9076	23991.9	0.74	0.3	1.04	0.021	1.1265	479.076
	2.5	alpha	1.2	200x24 weeks	Ag80	Daily	VAC50	25	All	4.99818	0.000156562	7.33333e-05	0.000229896	6.875e-06	0.000250312	0.0997445	2399.12	0.07515	0.0352	0.11035	0.0033	0.12015	47.8773	23991.2	0.7515	0.352	1.1035	0.033	1.2015	478.774
	2.5	delta	0.6	200x24 weeks	Ag80	Daily	VAC50	25	All	4.99814	0.000155937	7.59375e-05	0.000231875	6.25e-06	0.000253333	0.0995773	2399.11	0.07485	0.03645	0.1113	0.003	0.1216	47.7971	23991.1	0.7485	0.3645	1.113	0.03	1.216	477.971
	2.5	delta	1	200x24 weeks	Ag80	Daily	VAC50	25	All	4.99715	0.000160729	0.000193854	0.000354583	8.95833e-06	0.000387708	0.099481	2398.63	0.07715	0.09305	0.1702	0.0043	0.1861	47.7509	23986.3	0.7715	0.9305	1.702	0.043	1.861	477.509
	2.5	delta	1.2	200x24 weeks	Ag80	Daily	VAC50	25	All	4.99657	0.000162083	0.000270312	0.000432396	1.25e-05	0.000466563	0.099505	2398.35	0.0778	0.12975	0.20755	0.006	0.22395	47.7624	23983.5	0.778	1.2975	2.0755	0.06	2.2395	477.624
	2.5	original	0.6	200x24 weeks	Ag80	Daily	VAC50	50	All	4.99906	0.000132917	9.47917e-06	0.000142396	2.33333e-05	0.000110313	0.0998072	2399.55	0.0638	0.00455	0.06835	0.0112	0.05295	47.9074	23995.5	0.638	0.0455	0.6835	0.112	0.5295	479.075
	2.5	original	1	200x24 weeks	Ag80	Daily	VAC50	50	All	4.99896	0.000140313	1.79167e-05	0.000158229	2.38542e-05	0.000125729	0.0999374	2399.5	0.06735	0.0086	0.07595	0.01145	0.06035	47.9699	23995	0.6735	0.086	0.7595	0.1145	0.6035	479.7
	2.5	original	1.2	200x24 weeks	Ag80	Daily	VAC50	50	All	4.99897	0.000136042	2.17708e-05	0.000157812	2.44792e-05	0.000121146	0.0998324	2399.51	0.0653	0.01045	0.07575	0.01175	0.05815	47.9196	23995.1	0.653	0.1045	0.7575	0.1175	0.5815	479.195
	2.5	alpha	0.6	200x24 weeks	Ag80	Daily	VAC50	50	All	4.9988	0.000131146	1.97917e-05	0.000150938	4.47917e-06	0.000166146	0.0998549	2399.43	0.06295	0.0095	0.07245	0.00215	0.07975	47.9303	23994.3	0.6295	0.095	0.7245	0.0215	0.7975	479.303
	2.5	alpha	1	200x24 weeks	Ag80	Daily	VAC50	50	All	4.99867	0.000127292	4.05208e-05	0.000167812	4.375e-06	0.000183438	0.099795	2399.36	0.0611	0.01945	0.08055	0.0021	0.08805	47.9016	23993.6	0.611	0.1945	0.8055	0.021	0.8805	479.016
	2.5	alpha	1.2	200x24 weeks	Ag80	Daily	VAC50	50	All	4.99862	0.000129271	4.52083e-05	0.000174479	4.27083e-06	0.000190521	0.0999355	2399.34	0.06205	0.0217	0.08375	0.00205	0.09145	47.9691	23993.4	0.6205	0.217	0.8375	0.0205	0.9145	479.69
	2.5	delta	0.6	200x24 weeks	Ag80	Daily	VAC50	50	All	4.99838	0.000153854	5.34375e-05	0.000207292	8.22917e-06	0.000219062	0.0997674	2399.22	0.07385	0.02565	0.0995	0.00395	0.10515	47.8884	23992.2	0.7385	0.2565	0.995	0.0395	1.0515	478.884
	2.5	delta	1	200x24 weeks	Ag80	Daily	VAC50	50	All	4.99794	0.000141042	0.00012	0.000261042	6.14583e-06	0.000281146	0.0997175	2399.01	0.0677	0.0576	0.1253	0.00295	0.13495	47.8644	23990.1	0.677	0.576	1.253	0.0295	1.3495	478.644
	2.5	delta	1.2	200x24 weeks	Ag80	Daily	VAC50	50	All	4.99754	0.000145521	0.000165417	0.000310938	8.4375e-06	0.000335521	0.0996092	2398.82	0.06985	0.0794	0.14925	0.00405	0.16105	47.8124	23988.2	0.6985	0.794	1.4925	0.0405	1.6105	478.124
	2.5	original	0.6	200x24 weeks	Ag80	Daily	VAC50	75	All	4.9993	0.000115208	6.45833e-06	0.000121667	3.41667e-05	6.55208e-05	0.0998765	2399.66	0.0553	0.0031	0.0584	0.0164	0.03145	47.9407	23996.6	0.553	0.031	0.584	0.164	0.3145	479.407
	2.5	original	1	200x24 weeks	Ag80	Daily	VAC50	75	All	4.99933	0.000111667	8.95833e-06	0.000120625	3.01042e-05	6.63542e-05	0.0997475	2399.68	0.0536	0.0043	0.0579	0.01445	0.03185	47.8788	23996.8	0.536	0.043	0.579	0.1445	0.3185	478.788
	2.5	original	1.2	200x24 weeks	Ag80	Daily	VAC50	75	All	4.99932	0.000111562	1.17708e-05	0.000123333	3.03125e-05	6.79167e-05	0.099798	2399.67	0.05355	0.00565	0.0592	0.01455	0.0326	47.9031	23996.7	0.5355	0.0565	0.592	0.1455	0.326	479.031
	2.5	alpha	0.6	200x24 weeks	Ag80	Daily	VAC50	75	All	4.99908	0.000104375	1.35417e-05	0.000117917	3.22917e-06	0.000126562	0.0997344	2399.56	0.0501	0.0065	0.0566	0.00155	0.06075	47.8725	23995.6	0.501	0.065	0.566	0.0155	0.6075	478.725
	2.5	alpha	1	200x24 weeks	Ag80	Daily	VAC50	75	All	4.99893	0.000113333	2.48958e-05	0.000138229	3.33333e-06	0.0001475	0.0999474	2399.48	0.0544	0.01195	0.06635	0.0016	0.0708	47.9748	23994.8	0.544	0.1195	0.6635	0.016	0.708	479.748
	2.5	alpha	1.2	200x24 weeks	Ag80	Daily	VAC50	75	All	4.9989	0.000114688	2.45833e-05	0.000139271	3.64583e-06	0.000149687	0.0998304	2399.47	0.05505	0.0118	0.06685	0.00175	0.07185	47.9186	23994.7	0.5505	0.118	0.6685	0.0175	0.7185	479.186
	2.5	delta	0.6	200x24 weeks	Ag80	Daily	VAC50	75	All	4.9987	0.000128021	3.78125e-05	0.000165833	6.04167e-06	0.000178021	0.0997081	2399.38	0.06145	0.01815	0.0796	0.0029	0.08545	47.8599	23993.8	0.6145	0.1815	0.796	0.029	0.8545	478.599
	2.5	delta	1	200x24 weeks	Ag80	Daily	VAC50	75	All	4.99842	0.000132917	7.10417e-05	0.000203958	6.97917e-06	0.000215208	0.0997848	2399.24	0.0638	0.0341	0.0979	0.00335	0.1033	47.8967	23992.4	0.638	0.341	0.979	0.0335	1.033	478.967
	2.5	delta	1.2	200x24 weeks	Ag80	Daily	VAC50	75	All	4.9981	0.000135521	0.000101667	0.000237188	8.64583e-06	0.000253958	0.0997655	2399.09	0.06505	0.0488	0.11385	0.00415	0.1219	47.8875	23990.9	0.6505	0.488	1.1385	0.0415	1.219	478.875
	2.5	original	0.6	200x24 weeks	Ag80	Daily	VAC50	100	All	4.99959	9.21875e-05	1.5625e-06	9.375e-05	3.91667e-05	2.04167e-05	0.0998977	2399.8	0.04425	0.00075	0.045	0.0188	0.0098	47.9509	23998	0.4425	0.0075	0.45	0.188	0.098	479.509
	2.5	original	1	200x24 weeks	Ag80	Daily	VAC50	100	All	4.99961	8.89583e-05	8.33333e-07	8.97917e-05	3.625e-05	1.9375e-05	0.0998612	2399.82	0.0427	0.0004	0.0431	0.0174	0.0093	47.9334	23998.2	0.427	0.004	0.431	0.174	0.093	479.334
	2.5	original	1.2	200x24 weeks	Ag80	Daily	VAC50	100	All	4.99956	9.55208e-05	2.70833e-06	9.82292e-05	4.14583e-05	2.09375e-05	0.0998645	2399.79	0.04585	0.0013	0.04715	0.0199	0.01005	47.935	23997.9	0.4585	0.013	0.4715	0.199	0.1005	479.349
	2.5	alpha	0.6	200x24 weeks	Ag80	Daily	VAC50	100	All	4.99925	9.19792e-05	6.66667e-06	9.86458e-05	4.16667e-06	0.000101771	0.0998051	2399.64	0.04415	0.0032	0.04735	0.002	0.04885	47.9064	23996.4	0.4415	0.032	0.4735	0.02	0.4885	479.065
	2.5	alpha	1	200x24 weeks	Ag80	Daily	VAC50	100	All	4.99918	9.10417e-05	1.39583e-05	0.000105	3.125e-06	0.000110938	0.100029	2399.61	0.0437	0.0067	0.0504	0.0015	0.05325	48.014	23996.1	0.437	0.067	0.504	0.015	0.5325	480.14
	2.5	alpha	1.2	200x24 weeks	Ag80	Daily	VAC50	100	All	4.99916	9.23958e-05	1.61458e-05	0.000108542	4.6875e-06	0.000114167	0.0999318	2399.6	0.04435	0.00775	0.0521	0.00225	0.0548	47.9672	23996	0.4435	0.0775	0.521	0.0225	0.548	479.673
	2.5	delta	0.6	200x24 weeks	Ag80	Daily	VAC50	100	All	4.99895	0.000112604	2.16667e-05	0.000134271	4.16667e-06	0.000143542	0.0998916	2399.49	0.05405	0.0104	0.06445	0.002	0.0689	47.9479	23994.9	0.5405	0.104	0.6445	0.02	0.689	479.479
	2.5	delta	1	200x24 weeks	Ag80	Daily	VAC50	100	All	4.99879	0.000115521	3.88542e-05	0.000154375	5.9375e-06	0.00016375	0.0998312	2399.42	0.05545	0.01865	0.0741	0.00285	0.0786	47.919	23994.2	0.5545	0.1865	0.741	0.0285	0.786	479.19
	2.5	delta	1.2	200x24 weeks	Ag80	Daily	VAC50	100	All	4.99871	0.000112292	5.21875e-05	0.000164479	6.04167e-06	0.000174688	0.0998802	2399.38	0.0539	0.02505	0.07895	0.0029	0.08385	47.9425	23993.8	0.539	0.2505	0.7895	0.029	0.8385	479.425
	2.5	original	0.6	200x24 weeks	Ag80	MWF	NOVAC	0	All	2.99909	0.000179271	4.1875e-05	0.000221146	1.11458e-05	0.000221875	0.0599538	1439.56	0.08605	0.0201	0.10615	0.00535	0.1065	28.7778	14395.6	0.8605	0.201	1.0615	0.0535	1.065	287.778
	2.5	original	1	200x24 weeks	Ag80	MWF	NOVAC	0	All	2.99896	0.000171354	7.875e-05	0.000250104	1.36458e-05	0.000251979	0.0598726	1439.5	0.08225	0.0378	0.12005	0.00655	0.12095	28.7388	14395	0.8225	0.378	1.2005	0.0655	1.2095	287.389
	2.5	original	1.2	200x24 weeks	Ag80	MWF	NOVAC	0	All	2.99879	0.000183021	0.000107292	0.000290312	1.38542e-05	0.000295833	0.0597184	1439.42	0.08785	0.0515	0.13935	0.00665	0.142	28.6649	14394.2	0.8785	0.515	1.3935	0.0665	1.42	286.649
	2.5	alpha	0.6	200x24 weeks	Ag80	MWF	NOVAC	0	All	2.99888	0.000175417	8.70833e-05	0.0002625	1.11458e-05	0.000275937	0.0597061	1439.46	0.0842	0.0418	0.126	0.00535	0.13245	28.659	14394.6	0.842	0.418	1.26	0.0535	1.3245	286.589
	2.5	alpha	1	200x24 weeks	Ag80	MWF	NOVAC	0	All	2.99832	0.000173854	0.000216042	0.000389896	1.79167e-05	0.000412188	0.0596104	1439.2	0.08345	0.1037	0.18715	0.0086	0.19785	28.613	14392	0.8345	1.037	1.8715	0.086	1.9785	286.13
	2.5	alpha	1.2	200x24 weeks	Ag80	MWF	NOVAC	0	All	2.99787	0.000172396	0.000330938	0.000503333	2.45833e-05	0.000526667	0.0596619	1438.98	0.08275	0.15885	0.2416	0.0118	0.2528	28.6377	14389.8	0.8275	1.5885	2.416	0.118	2.528	286.377
	2.5	delta	0.6	200x24 weeks	Ag80	MWF	NOVAC	0	All	2.99759	0.000179479	0.000383333	0.000562813	3.94792e-05	0.000581146	0.0596497	1438.84	0.08615	0.184	0.27015	0.01895	0.27895	28.6319	14388.4	0.8615	1.84	2.7015	0.1895	2.7895	286.318
	2.5	delta	1	200x24 weeks	Ag80	MWF	NOVAC	0	All	2.98444	0.000164583	0.0034425	0.00360708	0.00025875	0.0037076	0.0573896	1432.53	0.079	1.6524	1.7314	0.1242	1.77965	27.547	14325.3	0.79	16.524	17.314	1.242	17.7965	275.47
	2.5	delta	1.2	200x24 weeks	Ag80	MWF	NOVAC	0	All	2.967	0.000158854	0.00752896	0.00768781	0.000558438	0.00789073	0.0547178	1424.16	0.07625	3.6139	3.69015	0.26805	3.78755	26.2645	14241.6	0.7625	36.139	36.9015	2.6805	37.8755	262.646
	2.5	original	0.6	200x24 weeks	Ag80	MWF	VAC95	25	All	2.99938	0.000135625	1.88542e-05	0.000154479	6.66667e-06	0.000153438	0.0599005	1439.7	0.0651	0.00905	0.07415	0.0032	0.07365	28.7523	14397	0.651	0.0905	0.7415	0.032	0.7365	287.522
	2.5	original	1	200x24 weeks	Ag80	MWF	VAC95	25	All	2.99927	0.0001375	4.22917e-05	0.000179792	8.64583e-06	0.000178646	0.0597832	1439.65	0.066	0.0203	0.0863	0.00415	0.08575	28.6959	14396.5	0.66	0.203	0.863	0.0415	0.8575	286.959
	2.5	original	1.2	200x24 weeks	Ag80	MWF	VAC95	25	All	2.99927	0.000135	4.57292e-05	0.000180729	9.27083e-06	0.000179062	0.0600079	1439.65	0.0648	0.02195	0.08675	0.00445	0.08595	28.8038	14396.5	0.648	0.2195	0.8675	0.0445	0.8595	288.038
	2.5	alpha	0.6	200x24 weeks	Ag80	MWF	VAC95	25	All	2.99927	0.000128125	4.10417e-05	0.000169167	9.375e-06	0.000175313	0.0598585	1439.65	0.0615	0.0197	0.0812	0.0045	0.08415	28.7321	14396.5	0.615	0.197	0.812	0.045	0.8415	287.321
	2.5	alpha	1	200x24 weeks	Ag80	MWF	VAC95	25	All	2.99902	0.000135833	9.45833e-05	0.000230417	1.01042e-05	0.000241562	0.0598055	1439.53	0.0652	0.0454	0.1106	0.00485	0.11595	28.7066	14395.3	0.652	0.454	1.106	0.0485	1.1595	287.067
	2.5	alpha	1.2	200x24 weeks	Ag80	MWF	VAC95	25	All	2.9988	0.000139688	0.000147396	0.000287083	1.4375e-05	0.000297604	0.0598054	1439.43	0.06705	0.07075	0.1378	0.0069	0.14285	28.7066	14394.3	0.6705	0.7075	1.378	0.069	1.4285	287.066
	2.5	delta	0.6	200x24 weeks	Ag80	MWF	VAC95	25	All	2.99877	0.000136146	0.000149896	0.000286042	1.79167e-05	0.00029625	0.0597173	1439.41	0.06535	0.07195	0.1373	0.0086	0.1422	28.6643	14394.1	0.6535	0.7195	1.373	0.086	1.422	286.643
	2.5	delta	1	200x24 weeks	Ag80	MWF	VAC95	25	All	2.99616	0.000136354	0.000768125	0.000904479	6.14583e-05	0.000922604	0.0591852	1438.16	0.06545	0.3687	0.43415	0.0295	0.44285	28.4089	14381.6	0.6545	3.687	4.3415	0.295	4.4285	284.089
	2.5	delta	1.2	200x24 weeks	Ag80	MWF	VAC95	25	All	2.99244	0.000134583	0.00164135	0.00177594	0.000128958	0.0018149	0.0587783	1436.37	0.0646	0.78785	0.85245	0.0619	0.87115	28.2136	14363.7	0.646	7.8785	8.5245	0.619	8.7115	282.136
	2.5	original	0.6	200x24 weeks	Ag80	MWF	VAC95	50	All	2.99958	9.65625e-05	8.33333e-06	0.000104896	6.25e-06	0.000100521	0.0599674	1439.8	0.04635	0.004	0.05035	0.003	0.04825	28.7843	14398	0.4635	0.04	0.5035	0.03	0.4825	287.844
	2.5	original	1	200x24 weeks	Ag80	MWF	VAC95	50	All	2.99957	9e-05	1.88542e-05	0.000108854	5.83333e-06	0.000104792	0.0599522	1439.79	0.0432	0.00905	0.05225	0.0028	0.0503	28.777	14397.9	0.432	0.0905	0.5225	0.028	0.503	287.771
	2.5	original	1.2	200x24 weeks	Ag80	MWF	VAC95	50	All	2.99953	9.88542e-05	1.78125e-05	0.000116667	7.29167e-06	0.000111875	0.0599252	1439.78	0.04745	0.00855	0.056	0.0035	0.0537	28.7641	14397.8	0.4745	0.0855	0.56	0.035	0.537	287.641
	2.5	alpha	0.6	200x24 weeks	Ag80	MWF	VAC95	50	All	2.99954	9.07292e-05	1.76042e-05	0.000108333	4.89583e-06	0.000112604	0.0599304	1439.78	0.04355	0.00845	0.052	0.00235	0.05405	28.7666	14397.8	0.4355	0.0845	0.52	0.0235	0.5405	287.666
	2.5	alpha	1	200x24 weeks	Ag80	MWF	VAC95	50	All	2.99946	9.29167e-05	3.54167e-05	0.000128333	5.3125e-06	0.000135	0.059878	1439.74	0.0446	0.017	0.0616	0.00255	0.0648	28.7415	14397.4	0.446	0.17	0.616	0.0255	0.648	287.414
	2.5	alpha	1.2	200x24 weeks	Ag80	MWF	VAC95	50	All	2.99937	9.66667e-05	5.07292e-05	0.000147396	7.1875e-06	0.000154792	0.0599446	1439.7	0.0464	0.02435	0.07075	0.00345	0.0743	28.7734	14397	0.464	0.2435	0.7075	0.0345	0.743	287.734
	2.5	delta	0.6	200x24 weeks	Ag80	MWF	VAC95	50	All	2.99936	9.41667e-05	5.33333e-05	0.0001475	1.04167e-05	0.000151667	0.0599461	1439.69	0.0452	0.0256	0.0708	0.005	0.0728	28.7741	14396.9	0.452	0.256	0.708	0.05	0.728	287.741
	2.5	delta	1	200x24 weeks	Ag80	MWF	VAC95	50	All	2.99875	0.00010375	0.000188229	0.000291979	1.91667e-05	0.000303125	0.0596322	1439.4	0.0498	0.09035	0.14015	0.0092	0.1455	28.6234	14394	0.498	0.9035	1.4015	0.092	1.455	286.235
	2.5	delta	1.2	200x24 weeks	Ag80	MWF	VAC95	50	All	2.99856	9.9375e-05	0.000242708	0.000342083	2.30208e-05	0.000346979	0.059908	1439.31	0.0477	0.1165	0.1642	0.01105	0.16655	28.7558	14393.1	0.477	1.165	1.642	0.1105	1.6655	287.558
	2.5	original	0.6	200x24 weeks	Ag80	MWF	VAC95	75	All	2.99977	5.875e-05	3.33333e-06	6.20833e-05	5.72917e-06	5.1875e-05	0.059951	1439.89	0.0282	0.0016	0.0298	0.00275	0.0249	28.7765	14398.9	0.282	0.016	0.298	0.0275	0.249	287.765
	2.5	original	1	200x24 weeks	Ag80	MWF	VAC95	75	All	2.99979	5.23958e-05	4.375e-06	5.67708e-05	5.41667e-06	4.85417e-05	0.059957	1439.9	0.02515	0.0021	0.02725	0.0026	0.0233	28.7794	14399	0.2515	0.021	0.2725	0.026	0.233	287.793
	2.5	original	1.2	200x24 weeks	Ag80	MWF	VAC95	75	All	2.9998	4.88542e-05	5.52083e-06	5.4375e-05	6.14583e-06	4.61458e-05	0.0599705	1439.9	0.02345	0.00265	0.0261	0.00295	0.02215	28.7858	14399	0.2345	0.0265	0.261	0.0295	0.2215	287.858
	2.5	alpha	0.6	200x24 weeks	Ag80	MWF	VAC95	75	All	2.99975	5.33333e-05	5.52083e-06	5.88542e-05	3.125e-06	6.14583e-05	0.0599292	1439.88	0.0256	0.00265	0.02825	0.0015	0.0295	28.766	14398.8	0.256	0.0265	0.2825	0.015	0.295	287.66
	2.5	alpha	1	200x24 weeks	Ag80	MWF	VAC95	75	All	2.99971	5.6875e-05	1.11458e-05	6.80208e-05	2.70833e-06	7.08333e-05	0.0600683	1439.86	0.0273	0.00535	0.03265	0.0013	0.034	28.8328	14398.6	0.273	0.0535	0.3265	0.013	0.34	288.328
	2.5	alpha	1.2	200x24 weeks	Ag80	MWF	VAC95	75	All	2.99972	5.64583e-05	1.15625e-05	6.80208e-05	2.29167e-06	7.02083e-05	0.0599018	1439.86	0.0271	0.00555	0.03265	0.0011	0.0337	28.7528	14398.6	0.271	0.0555	0.3265	0.011	0.337	287.529
	2.5	delta	0.6	200x24 weeks	Ag80	MWF	VAC95	75	All	2.99966	6.46875e-05	1.53125e-05	8e-05	4.16667e-06	8.33333e-05	0.0598521	1439.84	0.03105	0.00735	0.0384	0.002	0.04	28.729	14398.4	0.3105	0.0735	0.384	0.02	0.4	287.29
	2.5	delta	1	200x24 weeks	Ag80	MWF	VAC95	75	All	2.99956	6.48958e-05	4.04167e-05	0.000105313	8.54167e-06	0.000105625	0.0599093	1439.79	0.03115	0.0194	0.05055	0.0041	0.0507	28.7565	14397.9	0.3115	0.194	0.5055	0.041	0.507	287.565
	2.5	delta	1.2	200x24 weeks	Ag80	MWF	VAC95	75	All	2.99961	5.92708e-05	3.42708e-05	9.35417e-05	5.625e-06	9.55208e-05	0.0597634	1439.81	0.02845	0.01645	0.0449	0.0027	0.04585	28.6865	14398.1	0.2845	0.1645	0.449	0.027	0.4585	286.865
	2.5	original	0.6	200x24 weeks	Ag80	MWF	VAC95	100	All	2.99998	1.16667e-05	0	1.16667e-05	4.27083e-06	1.45833e-06	0.0600009	1439.99	0.0056	0	0.0056	0.00205	0.0007	28.8005	14399.9	0.056	0	0.056	0.0205	0.007	288.005
	2.5	original	1	200x24 weeks	Ag80	MWF	VAC95	100	All	2.99997	1.40625e-05	0	1.40625e-05	5.20833e-06	1.66667e-06	0.0599508	1439.99	0.00675	0	0.00675	0.0025	0.0008	28.7764	14399.9	0.0675	0	0.0675	0.025	0.008	287.764
	2.5	original	1.2	200x24 weeks	Ag80	MWF	VAC95	100	All	2.99997	1.32292e-05	0	1.32292e-05	4.79167e-06	1.5625e-06	0.0599294	1439.99	0.00635	0	0.00635	0.0023	0.00075	28.7661	14399.9	0.0635	0	0.0635	0.023	0.0075	287.661
	2.5	alpha	0.6	200x24 weeks	Ag80	MWF	VAC95	100	All	2.99993	1.67708e-05	7.29167e-07	1.75e-05	1.14583e-06	1.75e-05	0.0600016	1439.96	0.00805	0.00035	0.0084	0.00055	0.0084	28.8008	14399.6	0.0805	0.0035	0.084	0.0055	0.084	288.007
	2.5	alpha	1	200x24 weeks	Ag80	MWF	VAC95	100	All	2.99993	1.65625e-05	3.125e-07	1.6875e-05	5.20833e-07	1.69792e-05	0.0599397	1439.97	0.00795	0.00015	0.0081	0.00025	0.00815	28.771	14399.7	0.0795	0.0015	0.081	0.0025	0.0815	287.711
	2.5	alpha	1.2	200x24 weeks	Ag80	MWF	VAC95	100	All	2.99993	1.55208e-05	5.20833e-07	1.60417e-05	6.25e-07	1.625e-05	0.0600419	1439.97	0.00745	0.00025	0.0077	0.0003	0.0078	28.8201	14399.7	0.0745	0.0025	0.077	0.003	0.078	288.201
	2.5	delta	0.6	200x24 weeks	Ag80	MWF	VAC95	100	All	2.9999	2.1875e-05	8.33333e-07	2.27083e-05	1.5625e-06	2.28125e-05	0.0599609	1439.95	0.0105	0.0004	0.0109	0.00075	0.01095	28.7812	14399.5	0.105	0.004	0.109	0.0075	0.1095	287.812
	2.5	delta	1	200x24 weeks	Ag80	MWF	VAC95	100	All	2.99988	2.65625e-05	2.08333e-06	2.86458e-05	1.97917e-06	2.77083e-05	0.0599815	1439.94	0.01275	0.001	0.01375	0.00095	0.0133	28.7911	14399.4	0.1275	0.01	0.1375	0.0095	0.133	287.911
	2.5	delta	1.2	200x24 weeks	Ag80	MWF	VAC95	100	All	2.99988	2.67708e-05	2.8125e-06	2.95833e-05	9.375e-07	3.03125e-05	0.0600446	1439.94	0.01285	0.00135	0.0142	0.00045	0.01455	28.8214	14399.4	0.1285	0.0135	0.142	0.0045	0.1455	288.214
	2.5	original	0.6	200x24 weeks	Ag80	MWF	VAC70	25	All	2.99936	0.000144271	2.15625e-05	0.000165833	1.30208e-05	0.000151146	0.0598735	1439.69	0.06925	0.01035	0.0796	0.00625	0.07255	28.7393	14396.9	0.6925	0.1035	0.796	0.0625	0.7255	287.393
	2.5	original	1	200x24 weeks	Ag80	MWF	VAC70	25	All	2.99929	0.000143125	3.92708e-05	0.000182396	1.5e-05	0.000168542	0.0598914	1439.66	0.0687	0.01885	0.08755	0.0072	0.0809	28.7478	14396.6	0.687	0.1885	0.8755	0.072	0.809	287.478
	2.5	original	1.2	200x24 weeks	Ag80	MWF	VAC70	25	All	2.99918	0.000144583	6.35417e-05	0.000208125	1.80208e-05	0.000191771	0.0597823	1439.61	0.0694	0.0305	0.0999	0.00865	0.09205	28.6955	14396.1	0.694	0.305	0.999	0.0865	0.9205	286.955
	2.5	alpha	0.6	200x24 weeks	Ag80	MWF	VAC70	25	All	2.99915	0.0001475	4.95833e-05	0.000197083	9.0625e-06	0.000210208	0.0597555	1439.59	0.0708	0.0238	0.0946	0.00435	0.1009	28.6826	14395.9	0.708	0.238	0.946	0.0435	1.009	286.827
	2.5	alpha	1	200x24 weeks	Ag80	MWF	VAC70	25	All	2.99895	0.000144479	0.000104896	0.000249375	1.14583e-05	0.000259063	0.0598269	1439.49	0.06935	0.05035	0.1197	0.0055	0.12435	28.7169	14394.9	0.6935	0.5035	1.197	0.055	1.2435	287.169
	2.5	alpha	1.2	200x24 weeks	Ag80	MWF	VAC70	25	All	2.99877	0.000141458	0.000145729	0.000287188	1.40625e-05	0.000303854	0.0597883	1439.41	0.0679	0.06995	0.13785	0.00675	0.14585	28.6984	14394.1	0.679	0.6995	1.3785	0.0675	1.4585	286.984
	2.5	delta	0.6	200x24 weeks	Ag80	MWF	VAC70	25	All	2.99854	0.000150938	0.000188333	0.000339271	2.22917e-05	0.00035125	0.0598562	1439.3	0.07245	0.0904	0.16285	0.0107	0.1686	28.731	14393	0.7245	0.904	1.6285	0.107	1.686	287.31
	2.5	delta	1	200x24 weeks	Ag80	MWF	VAC70	25	All	2.99495	0.000152396	0.00101333	0.00116573	8.03125e-05	0.00120167	0.0590287	1437.58	0.07315	0.4864	0.55955	0.03855	0.5768	28.3338	14375.8	0.7315	4.864	5.5955	0.3855	5.768	283.338
	2.5	delta	1.2	200x24 weeks	Ag80	MWF	VAC70	25	All	2.99073	0.000140833	0.00203688	0.00217771	0.000158333	0.00222656	0.0584366	1435.55	0.0676	0.9777	1.0453	0.076	1.06875	28.0495	14355.5	0.676	9.777	10.453	0.76	10.6875	280.495
	2.5	original	0.6	200x24 weeks	Ag80	MWF	VAC70	50	All	2.99956	0.000110313	9.58333e-06	0.000119896	1.65625e-05	9.63542e-05	0.0599955	1439.79	0.05295	0.0046	0.05755	0.00795	0.04625	28.7979	14397.9	0.5295	0.046	0.5755	0.0795	0.4625	287.978
	2.5	original	1	200x24 weeks	Ag80	MWF	VAC70	50	All	2.99948	0.000119688	2.3125e-05	0.000142813	2.08333e-05	0.000112187	0.0599494	1439.75	0.05745	0.0111	0.06855	0.01	0.05385	28.7757	14397.5	0.5745	0.111	0.6855	0.1	0.5385	287.757
	2.5	original	1.2	200x24 weeks	Ag80	MWF	VAC70	50	All	2.99947	0.00011625	2.96875e-05	0.000145937	2.125e-05	0.000115	0.0600741	1439.74	0.0558	0.01425	0.07005	0.0102	0.0552	28.8356	14397.4	0.558	0.1425	0.7005	0.102	0.552	288.356
	2.5	alpha	0.6	200x24 weeks	Ag80	MWF	VAC70	50	All	2.99938	0.000117917	2.86458e-05	0.000146562	5.9375e-06	0.000153646	0.0599579	1439.7	0.0566	0.01375	0.07035	0.00285	0.07375	28.7798	14397	0.566	0.1375	0.7035	0.0285	0.7375	287.798
	2.5	alpha	1	200x24 weeks	Ag80	MWF	VAC70	50	All	2.99932	0.000111146	5.15625e-05	0.000162708	8.125e-06	0.000168229	0.0598724	1439.67	0.05335	0.02475	0.0781	0.0039	0.08075	28.7387	14396.7	0.5335	0.2475	0.781	0.039	0.8075	287.387
	2.5	alpha	1.2	200x24 weeks	Ag80	MWF	VAC70	50	All	2.99914	0.000117708	8.1875e-05	0.000199583	1e-05	0.000209583	0.0597693	1439.59	0.0565	0.0393	0.0958	0.0048	0.1006	28.6893	14395.9	0.565	0.393	0.958	0.048	1.006	286.892
	2.5	delta	0.6	200x24 weeks	Ag80	MWF	VAC70	50	All	2.9991	0.000125417	8.88542e-05	0.000214271	1.46875e-05	0.000216354	0.0597535	1439.57	0.0602	0.04265	0.10285	0.00705	0.10385	28.6817	14395.7	0.602	0.4265	1.0285	0.0705	1.0385	286.817
	2.5	delta	1	200x24 weeks	Ag80	MWF	VAC70	50	All	2.99816	0.000120417	0.000315313	0.000435729	3.11458e-05	0.000446042	0.0597902	1439.12	0.0578	0.15135	0.20915	0.01495	0.2141	28.6993	14391.2	0.578	1.5135	2.0915	0.1495	2.141	286.993
	2.5	delta	1.2	200x24 weeks	Ag80	MWF	VAC70	50	All	2.99712	0.000126562	0.000547917	0.000674479	4.91667e-05	0.000688438	0.0595683	1438.62	0.06075	0.263	0.32375	0.0236	0.33045	28.5928	14386.2	0.6075	2.63	3.2375	0.236	3.3045	285.928
	2.5	original	0.6	200x24 weeks	Ag80	MWF	VAC70	75	All	2.99969	8.73958e-05	5.10417e-06	9.25e-05	2.1875e-05	5.57292e-05	0.0600748	1439.85	0.04195	0.00245	0.0444	0.0105	0.02675	28.8359	14398.5	0.4195	0.0245	0.444	0.105	0.2675	288.359
	2.5	original	1	200x24 weeks	Ag80	MWF	VAC70	75	All	2.9997	8.63542e-05	7.39583e-06	9.375e-05	2.17708e-05	5.29167e-05	0.0599226	1439.86	0.04145	0.00355	0.045	0.01045	0.0254	28.7629	14398.6	0.4145	0.0355	0.45	0.1045	0.254	287.628
	2.5	original	1.2	200x24 weeks	Ag80	MWF	VAC70	75	All	2.99971	8.0625e-05	1.02083e-05	9.08333e-05	1.95833e-05	5.17708e-05	0.0600201	1439.86	0.0387	0.0049	0.0436	0.0094	0.02485	28.8097	14398.6	0.387	0.049	0.436	0.094	0.2485	288.096
	2.5	alpha	0.6	200x24 weeks	Ag80	MWF	VAC70	75	All	2.99958	9.05208e-05	1e-05	0.000100521	4.375e-06	0.000103333	0.0599276	1439.8	0.04345	0.0048	0.04825	0.0021	0.0496	28.7653	14398	0.4345	0.048	0.4825	0.021	0.496	287.652
	2.5	alpha	1	200x24 weeks	Ag80	MWF	VAC70	75	All	2.99955	8.30208e-05	2.60417e-05	0.000109063	6.04167e-06	0.000109688	0.0599698	1439.78	0.03985	0.0125	0.05235	0.0029	0.05265	28.7855	14397.8	0.3985	0.125	0.5235	0.029	0.5265	287.855
	2.5	alpha	1.2	200x24 weeks	Ag80	MWF	VAC70	75	All	2.99953	8.44792e-05	2.84375e-05	0.000112917	5.41667e-06	0.000116979	0.0598546	1439.77	0.04055	0.01365	0.0542	0.0026	0.05615	28.7302	14397.7	0.4055	0.1365	0.542	0.026	0.5615	287.302
	2.5	delta	0.6	200x24 weeks	Ag80	MWF	VAC70	75	All	2.99942	9.78125e-05	3.57292e-05	0.000133542	9.27083e-06	0.00014	0.0599081	1439.72	0.04695	0.01715	0.0641	0.00445	0.0672	28.7559	14397.2	0.4695	0.1715	0.641	0.0445	0.672	287.559
	2.5	delta	1	200x24 weeks	Ag80	MWF	VAC70	75	All	2.99917	0.00010125	9.14583e-05	0.000192708	1.35417e-05	0.000198958	0.0598318	1439.6	0.0486	0.0439	0.0925	0.0065	0.0955	28.7192	14396	0.486	0.439	0.925	0.065	0.955	287.192
	2.5	delta	1.2	200x24 weeks	Ag80	MWF	VAC70	75	All	2.99906	9.61458e-05	0.000127292	0.000223438	1.35417e-05	0.000228437	0.0598449	1439.55	0.04615	0.0611	0.10725	0.0065	0.10965	28.7255	14395.5	0.4615	0.611	1.0725	0.065	1.0965	287.255
	2.5	original	0.6	200x24 weeks	Ag80	MWF	VAC70	100	All	2.99986	5.78125e-05	6.25e-07	5.84375e-05	2.625e-05	7.29167e-06	0.0598769	1439.93	0.02775	0.0003	0.02805	0.0126	0.0035	28.7409	14399.3	0.2775	0.003	0.2805	0.126	0.035	287.409
	2.5	original	1	200x24 weeks	Ag80	MWF	VAC70	100	All	2.99986	5.76042e-05	1.45833e-06	5.90625e-05	2.57292e-05	8.02083e-06	0.0599524	1439.93	0.02765	0.0007	0.02835	0.01235	0.00385	28.7771	14399.3	0.2765	0.007	0.2835	0.1235	0.0385	287.772
	2.5	original	1.2	200x24 weeks	Ag80	MWF	VAC70	100	All	2.99987	5.40625e-05	4.16667e-07	5.44792e-05	2.57292e-05	6.97917e-06	0.0600691	1439.94	0.02595	0.0002	0.02615	0.01235	0.00335	28.8331	14399.4	0.2595	0.002	0.2615	0.1235	0.0335	288.332
	2.5	alpha	0.6	200x24 weeks	Ag80	MWF	VAC70	100	All	2.99972	6.20833e-05	5.41667e-06	6.75e-05	3.95833e-06	6.71875e-05	0.0600195	1439.87	0.0298	0.0026	0.0324	0.0019	0.03225	28.8093	14398.7	0.298	0.026	0.324	0.019	0.3225	288.094
	2.5	alpha	1	200x24 weeks	Ag80	MWF	VAC70	100	All	2.99975	5.59375e-05	6.77083e-06	6.27083e-05	3.85417e-06	6.17708e-05	0.059998	1439.88	0.02685	0.00325	0.0301	0.00185	0.02965	28.7991	14398.8	0.2685	0.0325	0.301	0.0185	0.2965	287.99
	2.5	alpha	1.2	200x24 weeks	Ag80	MWF	VAC70	100	All	2.99974	5.25e-05	8.22917e-06	6.07292e-05	3.64583e-06	6.22917e-05	0.0599377	1439.88	0.0252	0.00395	0.02915	0.00175	0.0299	28.7701	14398.8	0.252	0.0395	0.2915	0.0175	0.299	287.701
	2.5	delta	0.6	200x24 weeks	Ag80	MWF	VAC70	100	All	2.99962	7.73958e-05	1.21875e-05	8.95833e-05	5.20833e-06	9.3125e-05	0.0600091	1439.82	0.03715	0.00585	0.043	0.0025	0.0447	28.8043	14398.2	0.3715	0.0585	0.43	0.025	0.447	288.043
	2.5	delta	1	200x24 weeks	Ag80	MWF	VAC70	100	All	2.9996	7.45833e-05	2.35417e-05	9.8125e-05	6.77083e-06	9.69792e-05	0.0598959	1439.81	0.0358	0.0113	0.0471	0.00325	0.04655	28.7501	14398.1	0.358	0.113	0.471	0.0325	0.4655	287.5
	2.5	delta	1.2	200x24 weeks	Ag80	MWF	VAC70	100	All	2.99957	7.11458e-05	2.85417e-05	9.96875e-05	6.45833e-06	0.000102812	0.0599657	1439.79	0.03415	0.0137	0.04785	0.0031	0.04935	28.7836	14397.9	0.3415	0.137	0.4785	0.031	0.4935	287.836
	2.5	original	0.6	200x24 weeks	Ag80	MWF	VAC50	25	All	2.99934	0.000153958	2.05208e-05	0.000174479	1.95833e-05	0.000150938	0.0598692	1439.68	0.0739	0.00985	0.08375	0.0094	0.07245	28.7372	14396.8	0.739	0.0985	0.8375	0.094	0.7245	287.372
	2.5	original	1	200x24 weeks	Ag80	MWF	VAC50	25	All	2.99919	0.000158125	5.1875e-05	0.00021	2.17708e-05	0.000183646	0.0599283	1439.61	0.0759	0.0249	0.1008	0.01045	0.08815	28.7656	14396.1	0.759	0.249	1.008	0.1045	0.8815	287.656
	2.5	original	1.2	200x24 weeks	Ag80	MWF	VAC50	25	All	2.99915	0.0001575	6.32292e-05	0.000220729	2.35417e-05	0.000194375	0.0596799	1439.59	0.0756	0.03035	0.10595	0.0113	0.0933	28.6464	14395.9	0.756	0.3035	1.0595	0.113	0.933	286.464
	2.5	alpha	0.6	200x24 weeks	Ag80	MWF	VAC50	25	All	2.99906	0.000164583	5.55208e-05	0.000220104	1.05208e-05	0.000231354	0.0598854	1439.55	0.079	0.02665	0.10565	0.00505	0.11105	28.745	14395.5	0.79	0.2665	1.0565	0.0505	1.1105	287.45
	2.5	alpha	1	200x24 weeks	Ag80	MWF	VAC50	25	All	2.99879	0.0001575	0.000128646	0.000286146	1.25e-05	0.000300417	0.0597298	1439.42	0.0756	0.06175	0.13735	0.006	0.1442	28.6703	14394.2	0.756	0.6175	1.3735	0.06	1.442	286.703
	2.5	alpha	1.2	200x24 weeks	Ag80	MWF	VAC50	25	All	2.99857	0.000155833	0.000173021	0.000328854	1.625e-05	0.000348542	0.0598191	1439.31	0.0748	0.08305	0.15785	0.0078	0.1673	28.7131	14393.1	0.748	0.8305	1.5785	0.078	1.673	287.132
	2.5	delta	0.6	200x24 weeks	Ag80	MWF	VAC50	25	All	2.99842	0.00015875	0.000212813	0.000371562	2.57292e-05	0.000379271	0.0596786	1439.24	0.0762	0.10215	0.17835	0.01235	0.18205	28.6457	14392.4	0.762	1.0215	1.7835	0.1235	1.8205	286.457
	2.5	delta	1	200x24 weeks	Ag80	MWF	VAC50	25	All	2.99363	0.000155625	0.00131031	0.00146594	0.000101875	0.00151854	0.0588855	1436.94	0.0747	0.62895	0.70365	0.0489	0.7289	28.265	14369.4	0.747	6.2895	7.0365	0.489	7.289	282.651
	2.5	delta	1.2	200x24 weeks	Ag80	MWF	VAC50	25	All	2.9844	0.000148333	0.00349	0.00363833	0.000270938	0.00371312	0.057386	1432.51	0.0712	1.6752	1.7464	0.13005	1.7823	27.5453	14325.1	0.712	16.752	17.464	1.3005	17.823	275.453
	2.5	original	0.6	200x24 weeks	Ag80	MWF	VAC50	50	All	2.99946	0.000136146	1.79167e-05	0.000154063	2.69792e-05	0.000113437	0.05986	1439.74	0.06535	0.0086	0.07395	0.01295	0.05445	28.7328	14397.4	0.6535	0.086	0.7395	0.1295	0.5445	287.328
	2.5	original	1	200x24 weeks	Ag80	MWF	VAC50	50	All	2.99944	0.0001325	2.82292e-05	0.000160729	2.77083e-05	0.000115	0.0597806	1439.73	0.0636	0.01355	0.07715	0.0133	0.0552	28.6947	14397.3	0.636	0.1355	0.7715	0.133	0.552	286.947
	2.5	original	1.2	200x24 weeks	Ag80	MWF	VAC50	50	All	2.99941	0.000132188	3.28125e-05	0.000165	3.05208e-05	0.000119896	0.0599992	1439.71	0.06345	0.01575	0.0792	0.01465	0.05755	28.7996	14397.1	0.6345	0.1575	0.792	0.1465	0.5755	287.996
	2.5	alpha	0.6	200x24 weeks	Ag80	MWF	VAC50	50	All	2.99925	0.000137708	3.59375e-05	0.000173646	9.89583e-06	0.000181042	0.0597722	1439.64	0.0661	0.01725	0.08335	0.00475	0.0869	28.6907	14396.4	0.661	0.1725	0.8335	0.0475	0.869	286.906
	2.5	alpha	1	200x24 weeks	Ag80	MWF	VAC50	50	All	2.99915	0.000130833	6.89583e-05	0.000199792	1e-05	0.000207917	0.0599116	1439.59	0.0628	0.0331	0.0959	0.0048	0.0998	28.7575	14395.9	0.628	0.331	0.959	0.048	0.998	287.575
	2.5	alpha	1.2	200x24 weeks	Ag80	MWF	VAC50	50	All	2.999	0.00013125	0.000103021	0.000234271	1.33333e-05	0.000239687	0.0598472	1439.52	0.063	0.04945	0.11245	0.0064	0.11505	28.7266	14395.2	0.63	0.4945	1.1245	0.064	1.1505	287.267
	2.5	delta	0.6	200x24 weeks	Ag80	MWF	VAC50	50	All	2.99883	0.000146667	0.000126146	0.000272812	1.76042e-05	0.000280937	0.0599348	1439.44	0.0704	0.06055	0.13095	0.00845	0.13485	28.7687	14394.4	0.704	0.6055	1.3095	0.0845	1.3485	287.687
	2.5	delta	1	200x24 weeks	Ag80	MWF	VAC50	50	All	2.99721	0.000151979	0.000512813	0.000664792	4.59375e-05	0.000679792	0.059652	1438.66	0.07295	0.24615	0.3191	0.02205	0.3263	28.633	14386.6	0.7295	2.4615	3.191	0.2205	3.263	286.329
	2.5	delta	1.2	200x24 weeks	Ag80	MWF	VAC50	50	All	2.99474	0.000139792	0.0010774	0.00121719	8.77083e-05	0.00125167	0.0590857	1437.48	0.0671	0.51715	0.58425	0.0421	0.6008	28.3611	14374.8	0.671	5.1715	5.8425	0.421	6.008	283.611
	2.5	original	0.6	200x24 weeks	Ag80	MWF	VAC50	75	All	2.99963	0.00010875	7.1875e-06	0.000115938	3.61458e-05	5.66667e-05	0.0600311	1439.82	0.0522	0.00345	0.05565	0.01735	0.0272	28.8149	14398.2	0.522	0.0345	0.5565	0.1735	0.272	288.149
	2.5	original	1	200x24 weeks	Ag80	MWF	VAC50	75	All	2.99961	0.000113542	1.04167e-05	0.000123958	4.11458e-05	5.61458e-05	0.059822	1439.81	0.0545	0.005	0.0595	0.01975	0.02695	28.7145	14398.1	0.545	0.05	0.595	0.1975	0.2695	287.146
	2.5	original	1.2	200x24 weeks	Ag80	MWF	VAC50	75	All	2.99959	0.000114063	1.46875e-05	0.00012875	3.88542e-05	6.36458e-05	0.0599077	1439.8	0.05475	0.00705	0.0618	0.01865	0.03055	28.7557	14398	0.5475	0.0705	0.618	0.1865	0.3055	287.557
	2.5	alpha	0.6	200x24 weeks	Ag80	MWF	VAC50	75	All	2.99943	0.000112917	2.32292e-05	0.000136146	9.27083e-06	0.000137917	0.0599568	1439.72	0.0542	0.01115	0.06535	0.00445	0.0662	28.7793	14397.2	0.542	0.1115	0.6535	0.0445	0.662	287.793
	2.5	alpha	1	200x24 weeks	Ag80	MWF	VAC50	75	All	2.99939	0.000111875	3.45833e-05	0.000146458	8.02083e-06	0.000149792	0.0598323	1439.7	0.0537	0.0166	0.0703	0.00385	0.0719	28.7195	14397	0.537	0.166	0.703	0.0385	0.719	287.195
	2.5	alpha	1.2	200x24 weeks	Ag80	MWF	VAC50	75	All	2.99932	0.000109375	5.375e-05	0.000163125	9.79167e-06	0.000165521	0.059877	1439.68	0.0525	0.0258	0.0783	0.0047	0.07945	28.741	14396.8	0.525	0.258	0.783	0.047	0.7945	287.409
	2.5	delta	0.6	200x24 weeks	Ag80	MWF	VAC50	75	All	2.99912	0.000134792	7.0625e-05	0.000205417	1.375e-05	0.000212292	0.0598052	1439.58	0.0647	0.0339	0.0986	0.0066	0.1019	28.7065	14395.8	0.647	0.339	0.986	0.066	1.019	287.065
	2.5	delta	1	200x24 weeks	Ag80	MWF	VAC50	75	All	2.99854	0.000136354	0.000205104	0.000341458	2.29167e-05	0.000350833	0.0597619	1439.3	0.06545	0.09845	0.1639	0.011	0.1684	28.6857	14393	0.6545	0.9845	1.639	0.11	1.684	286.857
	2.5	delta	1.2	200x24 weeks	Ag80	MWF	VAC50	75	All	2.99799	0.000132083	0.000335833	0.000467917	3.64583e-05	0.000477604	0.05983	1439.04	0.0634	0.1612	0.2246	0.0175	0.22925	28.7184	14390.4	0.634	1.612	2.246	0.175	2.2925	287.184
	2.5	original	0.6	200x24 weeks	Ag80	MWF	VAC50	100	All	2.99977	9.23958e-05	1.25e-06	9.36458e-05	4.34375e-05	1.30208e-05	0.0599405	1439.89	0.04435	0.0006	0.04495	0.02085	0.00625	28.7715	14398.9	0.4435	0.006	0.4495	0.2085	0.0625	287.714
	2.5	original	1	200x24 weeks	Ag80	MWF	VAC50	100	All	2.99977	9.0625e-05	1.77083e-06	9.23958e-05	4.36458e-05	1.1875e-05	0.0599557	1439.89	0.0435	0.00085	0.04435	0.02095	0.0057	28.7787	14398.9	0.435	0.0085	0.4435	0.2095	0.057	287.788
	2.5	original	1.2	200x24 weeks	Ag80	MWF	VAC50	100	All	2.99975	9.41667e-05	2.70833e-06	9.6875e-05	4.78125e-05	1.28125e-05	0.0597686	1439.88	0.0452	0.0013	0.0465	0.02295	0.00615	28.6889	14398.8	0.452	0.013	0.465	0.2295	0.0615	286.889
	2.5	alpha	0.6	200x24 weeks	Ag80	MWF	VAC50	100	All	2.99958	9.23958e-05	9.375e-06	0.000101771	5.83333e-06	0.000101146	0.0599484	1439.8	0.04435	0.0045	0.04885	0.0028	0.04855	28.7752	14398	0.4435	0.045	0.4885	0.028	0.4855	287.752
	2.5	alpha	1	200x24 weeks	Ag80	MWF	VAC50	100	All	2.99959	8.47917e-05	1.51042e-05	9.98958e-05	5.72917e-06	0.0001	0.059865	1439.8	0.0407	0.00725	0.04795	0.00275	0.048	28.7352	14398	0.407	0.0725	0.4795	0.0275	0.48	287.352
	2.5	alpha	1.2	200x24 weeks	Ag80	MWF	VAC50	100	All	2.99951	9.28125e-05	2.41667e-05	0.000116979	7.39583e-06	0.000117083	0.0598842	1439.77	0.04455	0.0116	0.05615	0.00355	0.0562	28.7444	14397.7	0.4455	0.116	0.5615	0.0355	0.562	287.444
	2.5	delta	0.6	200x24 weeks	Ag80	MWF	VAC50	100	All	2.99937	0.000114583	3.48958e-05	0.000149479	1.03125e-05	0.000153125	0.0597998	1439.7	0.055	0.01675	0.07175	0.00495	0.0735	28.7039	14397	0.55	0.1675	0.7175	0.0495	0.735	287.039
	2.5	delta	1	200x24 weeks	Ag80	MWF	VAC50	100	All	2.9991	0.000125417	8.73958e-05	0.000212813	1.63542e-05	0.000215417	0.059896	1439.57	0.0602	0.04195	0.10215	0.00785	0.1034	28.7501	14395.7	0.602	0.4195	1.0215	0.0785	1.034	287.501
	2.5	delta	1.2	200x24 weeks	Ag80	MWF	VAC50	100	All	2.99909	0.000113854	0.0001	0.000213854	1.42708e-05	0.000220208	0.0597928	1439.56	0.05465	0.048	0.10265	0.00685	0.1057	28.7005	14395.6	0.5465	0.48	1.0265	0.0685	1.057	287.005
	2.5	original	0.6	200x24 weeks	Ag80	M	NOVAC	0	All	0.999732	0.000172708	0.000100104	0.000272812	7.77083e-05	0.000146458	0.0199361	479.871	0.0829	0.04805	0.13095	0.0373	0.0703	9.56935	4798.71	0.829	0.4805	1.3095	0.373	0.703	95.6935
	2.5	original	1	200x24 weeks	Ag80	M	NOVAC	0	All	0.999507	0.000182188	0.000320729	0.000502917	0.000143229	0.000267708	0.0198935	479.763	0.08745	0.15395	0.2414	0.06875	0.1285	9.5489	4797.63	0.8745	1.5395	2.414	0.6875	1.285	95.489
	2.5	original	1.2	200x24 weeks	Ag80	M	NOVAC	0	All	0.999417	0.000164792	0.000425937	0.000590729	0.000168333	0.000321563	0.019802	479.72	0.0791	0.20445	0.28355	0.0808	0.15435	9.50495	4797.2	0.791	2.0445	2.8355	0.808	1.5435	95.0495
	2.5	alpha	0.6	200x24 weeks	Ag80	M	NOVAC	0	All	0.999331	0.000174375	0.000430729	0.000605104	0.000190104	0.000376458	0.0198175	479.679	0.0837	0.20675	0.29045	0.09125	0.1807	9.5124	4796.79	0.837	2.0675	2.9045	0.9125	1.807	95.124
	2.5	alpha	1	200x24 weeks	Ag80	M	NOVAC	0	All	0.995419	0.000162083	0.00391552	0.0040776	0.00129083	0.00256625	0.0191251	477.801	0.0778	1.87945	1.95725	0.6196	1.2318	9.18005	4778.01	0.778	18.7945	19.5725	6.196	12.318	91.8005
	2.5	alpha	1.2	200x24 weeks	Ag80	M	NOVAC	0	All	0.990967	0.000160938	0.00790823	0.00806917	0.00254969	0.00508594	0.018266	475.664	0.07725	3.79595	3.8732	1.22385	2.44125	8.7677	4756.64	0.7725	37.9595	38.732	12.2385	24.4125	87.677
	2.5	delta	0.6	200x24 weeks	Ag80	M	NOVAC	0	All	0.989414	0.000151875	0.0090974	0.00924927	0.00313531	0.00572094	0.0179243	474.919	0.0729	4.36675	4.43965	1.50495	2.74605	8.60365	4749.19	0.729	43.6675	44.3965	15.0495	27.4605	86.0365
	2.5	delta	1	200x24 weeks	Ag80	M	NOVAC	0	All	0.979232	0.000136146	0.0178092	0.0179453	0.0060974	0.0111296	0.0158432	470.031	0.06535	8.5484	8.61375	2.92675	5.3422	7.60475	4700.31	0.6535	85.484	86.1375	29.2675	53.422	76.0475
	2.5	delta	1.2	200x24 weeks	Ag80	M	NOVAC	0	All	0.977781	0.000132292	0.0190325	0.0191648	0.00651604	0.0118867	0.0153453	469.335	0.0635	9.1356	9.1991	3.1277	5.7056	7.36575	4693.35	0.635	91.356	91.991	31.277	57.056	73.6575
	2.5	original	0.6	200x24 weeks	Ag80	M	VAC95	25	All	0.999805	0.000137604	5.82292e-05	0.000195833	5.875e-05	0.000103229	0.0199502	479.906	0.06605	0.02795	0.094	0.0282	0.04955	9.5761	4799.06	0.6605	0.2795	0.94	0.282	0.4955	95.761
	2.5	original	1	200x24 weeks	Ag80	M	VAC95	25	All	0.999746	0.000136562	0.000120313	0.000256875	7.48958e-05	0.000138333	0.0200201	479.878	0.06555	0.05775	0.1233	0.03595	0.0664	9.60965	4798.78	0.6555	0.5775	1.233	0.3595	0.664	96.0965
	2.5	original	1.2	200x24 weeks	Ag80	M	VAC95	25	All	0.999692	0.000137917	0.000166667	0.000304583	9.46875e-05	0.000158021	0.0198919	479.852	0.0662	0.08	0.1462	0.04545	0.07585	9.5481	4798.52	0.662	0.8	1.462	0.4545	0.7585	95.481
	2.5	alpha	0.6	200x24 weeks	Ag80	M	VAC95	25	All	0.999659	0.000135	0.000175104	0.000310104	9.58333e-05	0.000192917	0.0199464	479.836	0.0648	0.08405	0.14885	0.046	0.0926	9.57425	4798.36	0.648	0.8405	1.4885	0.46	0.926	95.7425
	2.5	alpha	1	200x24 weeks	Ag80	M	VAC95	25	All	0.998951	0.000135833	0.000795208	0.000931042	0.000293646	0.000589167	0.0197577	479.496	0.0652	0.3817	0.4469	0.14095	0.2828	9.4837	4794.96	0.652	3.817	4.469	1.4095	2.828	94.837
	2.5	alpha	1.2	200x24 weeks	Ag80	M	VAC95	25	All	0.997973	0.00013375	0.00168594	0.00181969	0.000574375	0.00113813	0.0195397	479.027	0.0642	0.80925	0.87345	0.2757	0.5463	9.37905	4790.27	0.642	8.0925	8.7345	2.757	5.463	93.7905
	2.5	delta	0.6	200x24 weeks	Ag80	M	VAC95	25	All	0.997306	0.000136771	0.00224125	0.00237802	0.000797188	0.00146594	0.0193655	478.707	0.06565	1.0758	1.14145	0.38265	0.70365	9.29545	4787.07	0.6565	10.758	11.4145	3.8265	7.0365	92.9545
	2.5	delta	1	200x24 weeks	Ag80	M	VAC95	25	All	0.989303	0.000119688	0.00938562	0.00950531	0.00316802	0.00585583	0.0178459	474.865	0.05745	4.5051	4.56255	1.52065	2.8108	8.56605	4748.65	0.5745	45.051	45.6255	15.2065	28.108	85.6605
	2.5	delta	1.2	200x24 weeks	Ag80	M	VAC95	25	All	0.986493	0.000115833	0.0116832	0.0117991	0.00391688	0.00735969	0.0172419	473.517	0.0556	5.60795	5.66355	1.8801	3.53265	8.2761	4735.17	0.556	56.0795	56.6355	18.801	35.3265	82.761
	2.5	original	0.6	200x24 weeks	Ag80	M	VAC95	50	All	0.999893	8.83333e-05	2.125e-05	0.000109583	3.29167e-05	5.36458e-05	0.0199274	479.949	0.0424	0.0102	0.0526	0.0158	0.02575	9.56515	4799.49	0.424	0.102	0.526	0.158	0.2575	95.6515
	2.5	original	1	200x24 weeks	Ag80	M	VAC95	50	All	0.999873	9.22917e-05	4.36458e-05	0.000135937	3.80208e-05	6.875e-05	0.0199705	479.939	0.0443	0.02095	0.06525	0.01825	0.033	9.58585	4799.39	0.443	0.2095	0.6525	0.1825	0.33	95.8585
	2.5	original	1.2	200x24 weeks	Ag80	M	VAC95	50	All	0.99985	9.5e-05	6.23958e-05	0.000157396	4.8125e-05	7.61458e-05	0.0199262	479.928	0.0456	0.02995	0.07555	0.0231	0.03655	9.5646	4799.28	0.456	0.2995	0.7555	0.231	0.3655	95.646
	2.5	alpha	0.6	200x24 weeks	Ag80	M	VAC95	50	All	0.999828	9.45833e-05	6.0625e-05	0.000155208	5.15625e-05	9.08333e-05	0.0200455	479.918	0.0454	0.0291	0.0745	0.02475	0.0436	9.62185	4799.18	0.454	0.291	0.745	0.2475	0.436	96.2185
	2.5	alpha	1	200x24 weeks	Ag80	M	VAC95	50	All	0.999714	9.38542e-05	0.000160833	0.000254687	8.20833e-05	0.000155625	0.0199292	479.863	0.04505	0.0772	0.12225	0.0394	0.0747	9.566	4798.63	0.4505	0.772	1.2225	0.394	0.747	95.66
	2.5	alpha	1.2	200x24 weeks	Ag80	M	VAC95	50	All	0.999623	9.44792e-05	0.000247812	0.000342292	0.000106771	0.000210417	0.0199259	479.819	0.04535	0.11895	0.1643	0.05125	0.101	9.56445	4798.19	0.4535	1.1895	1.643	0.5125	1.01	95.6445
	2.5	delta	0.6	200x24 weeks	Ag80	M	VAC95	50	All	0.999542	9.90625e-05	0.0003	0.000399063	0.000134687	0.000246771	0.0198877	479.78	0.04755	0.144	0.19155	0.06465	0.11845	9.5461	4797.8	0.4755	1.44	1.9155	0.6465	1.1845	95.461
	2.5	delta	1	200x24 weeks	Ag80	M	VAC95	50	All	0.997223	9.73958e-05	0.00238115	0.00247854	0.000833125	0.00150781	0.0194505	478.667	0.04675	1.14295	1.1897	0.3999	0.72375	9.33625	4786.67	0.4675	11.4295	11.897	3.999	7.2375	93.3625
	2.5	delta	1.2	200x24 weeks	Ag80	M	VAC95	50	All	0.995474	9.08333e-05	0.00393198	0.00402281	0.00131969	0.00249646	0.0191919	477.827	0.0436	1.88735	1.93095	0.63345	1.1983	9.2121	4778.27	0.436	18.8735	19.3095	6.3345	11.983	92.121
	2.5	original	0.6	200x24 weeks	Ag80	M	VAC95	75	All	0.99995	5.22917e-05	4.0625e-06	5.63542e-05	1.6875e-05	2.45833e-05	0.0200203	479.976	0.0251	0.00195	0.02705	0.0081	0.0118	9.60975	4799.76	0.251	0.0195	0.2705	0.081	0.118	96.0975
	2.5	original	1	200x24 weeks	Ag80	M	VAC95	75	All	0.999944	4.91667e-05	1.07292e-05	5.98958e-05	1.92708e-05	2.63542e-05	0.0199735	479.973	0.0236	0.00515	0.02875	0.00925	0.01265	9.5873	4799.73	0.236	0.0515	0.2875	0.0925	0.1265	95.873
	2.5	original	1.2	200x24 weeks	Ag80	M	VAC95	75	All	0.999941	4.97917e-05	1.30208e-05	6.28125e-05	2.10417e-05	2.61458e-05	0.0200057	479.971	0.0239	0.00625	0.03015	0.0101	0.01255	9.60275	4799.71	0.239	0.0625	0.3015	0.101	0.1255	96.0275
	2.5	alpha	0.6	200x24 weeks	Ag80	M	VAC95	75	All	0.999924	5.46875e-05	1.5625e-05	7.03125e-05	2.20833e-05	4.21875e-05	0.0199446	479.964	0.02625	0.0075	0.03375	0.0106	0.02025	9.5734	4799.64	0.2625	0.075	0.3375	0.106	0.2025	95.734
	2.5	alpha	1	200x24 weeks	Ag80	M	VAC95	75	All	0.999897	5.77083e-05	3.42708e-05	9.19792e-05	3.02083e-05	5.52083e-05	0.0199924	479.951	0.0277	0.01645	0.04415	0.0145	0.0265	9.59635	4799.51	0.277	0.1645	0.4415	0.145	0.265	95.9635
	2.5	alpha	1.2	200x24 weeks	Ag80	M	VAC95	75	All	0.999905	5.14583e-05	3.38542e-05	8.53125e-05	2.48958e-05	5.40625e-05	0.0199925	479.954	0.0247	0.01625	0.04095	0.01195	0.02595	9.5964	4799.54	0.247	0.1625	0.4095	0.1195	0.2595	95.964
	2.5	delta	0.6	200x24 weeks	Ag80	M	VAC95	75	All	0.999874	6.3125e-05	5.14583e-05	0.000114583	3.71875e-05	6.875e-05	0.0199381	479.94	0.0303	0.0247	0.055	0.01785	0.033	9.5703	4799.4	0.303	0.247	0.55	0.1785	0.33	95.703
	2.5	delta	1	200x24 weeks	Ag80	M	VAC95	75	All	0.999776	5.9375e-05	0.000138125	0.0001975	6.52083e-05	0.000121354	0.0199181	479.893	0.0285	0.0663	0.0948	0.0313	0.05825	9.5607	4798.93	0.285	0.663	0.948	0.313	0.5825	95.607
	2.5	delta	1.2	200x24 weeks	Ag80	M	VAC95	75	All	0.999676	5.88542e-05	0.000243438	0.000302292	9.5625e-05	0.000182708	0.0198849	479.844	0.02825	0.11685	0.1451	0.0459	0.0877	9.54475	4798.44	0.2825	1.1685	1.451	0.459	0.877	95.4475
	2.5	original	0.6	200x24 weeks	Ag80	M	VAC95	100	All	0.999992	1.25e-05	0	1.25e-05	4.58333e-06	6.25e-07	0.0200006	479.996	0.006	0	0.006	0.0022	0.0003	9.6003	4799.96	0.06	0	0.06	0.022	0.003	96.003
	2.5	original	1	200x24 weeks	Ag80	M	VAC95	100	All	0.999992	1.1875e-05	0	1.1875e-05	5.52083e-06	1.04167e-07	0.0199994	479.996	0.0057	0	0.0057	0.00265	5e-05	9.5997	4799.96	0.057	0	0.057	0.0265	0.0005	95.997
	2.5	original	1.2	200x24 weeks	Ag80	M	VAC95	100	All	0.999993	1.17708e-05	1.04167e-07	1.1875e-05	5.3125e-06	0	0.0199821	479.997	0.00565	5e-05	0.0057	0.00255	0	9.5914	4799.97	0.0565	0.0005	0.057	0.0255	0	95.914
	2.5	alpha	0.6	200x24 weeks	Ag80	M	VAC95	100	All	0.999985	1.52083e-05	8.33333e-07	1.60417e-05	3.33333e-06	9.89583e-06	0.0199991	479.993	0.0073	0.0004	0.0077	0.0016	0.00475	9.59955	4799.93	0.073	0.004	0.077	0.016	0.0475	95.9955
	2.5	alpha	1	200x24 weeks	Ag80	M	VAC95	100	All	0.999981	1.75e-05	1.45833e-06	1.89583e-05	5.625e-06	1.08333e-05	0.0200358	479.991	0.0084	0.0007	0.0091	0.0027	0.0052	9.6172	4799.91	0.084	0.007	0.091	0.027	0.052	96.172
	2.5	alpha	1.2	200x24 weeks	Ag80	M	VAC95	100	All	0.999983	1.58333e-05	1.14583e-06	1.69792e-05	5.52083e-06	8.54167e-06	0.0199686	479.992	0.0076	0.00055	0.00815	0.00265	0.0041	9.58495	4799.92	0.076	0.0055	0.0815	0.0265	0.041	95.8495
	2.5	delta	0.6	200x24 weeks	Ag80	M	VAC95	100	All	0.999971	2.42708e-05	2.60417e-06	2.6875e-05	7.60417e-06	1.77083e-05	0.020034	479.986	0.01165	0.00125	0.0129	0.00365	0.0085	9.6163	4799.86	0.1165	0.0125	0.129	0.0365	0.085	96.163
	2.5	delta	1	200x24 weeks	Ag80	M	VAC95	100	All	0.999968	2.42708e-05	6.14583e-06	3.04167e-05	7.8125e-06	1.9375e-05	0.0199066	479.985	0.01165	0.00295	0.0146	0.00375	0.0093	9.55515	4799.85	0.1165	0.0295	0.146	0.0375	0.093	95.5515
	2.5	delta	1.2	200x24 weeks	Ag80	M	VAC95	100	All	0.999969	2.19792e-05	6.35417e-06	2.83333e-05	9.27083e-06	1.59375e-05	0.0199534	479.985	0.01055	0.00305	0.0136	0.00445	0.00765	9.57765	4799.85	0.1055	0.0305	0.136	0.0445	0.0765	95.7765
	2.5	original	0.6	200x24 weeks	Ag80	M	VAC70	25	All	0.999815	0.000142604	5.14583e-05	0.000194063	6.02083e-05	9.35417e-05	0.0199495	479.911	0.06845	0.0247	0.09315	0.0289	0.0449	9.57575	4799.11	0.6845	0.247	0.9315	0.289	0.449	95.7575
	2.5	original	1	200x24 weeks	Ag80	M	VAC70	25	All	0.99973	0.000151042	0.000130313	0.000281354	8.80208e-05	0.000135208	0.0199241	479.87	0.0725	0.06255	0.13505	0.04225	0.0649	9.56355	4798.7	0.725	0.6255	1.3505	0.4225	0.649	95.6355
	2.5	original	1.2	200x24 weeks	Ag80	M	VAC70	25	All	0.999663	0.000147292	0.000195625	0.000342917	0.000112292	0.000163438	0.0198823	479.838	0.0707	0.0939	0.1646	0.0539	0.07845	9.5435	4798.38	0.707	0.939	1.646	0.539	0.7845	95.435
	2.5	alpha	0.6	200x24 weeks	Ag80	M	VAC70	25	All	0.999609	0.000149479	0.000205729	0.000355208	0.000111562	0.000222292	0.0198251	479.812	0.07175	0.09875	0.1705	0.05355	0.1067	9.51605	4798.12	0.7175	0.9875	1.705	0.5355	1.067	95.1605
	2.5	alpha	1	200x24 weeks	Ag80	M	VAC70	25	All	0.998812	0.000141875	0.000931771	0.00107365	0.000334375	0.000671771	0.0198677	479.43	0.0681	0.44725	0.51535	0.1605	0.32245	9.5365	4794.3	0.681	4.4725	5.1535	1.605	3.2245	95.365
	2.5	alpha	1.2	200x24 weeks	Ag80	M	VAC70	25	All	0.997275	0.000137812	0.00236781	0.00250563	0.000796042	0.00154021	0.0194054	478.692	0.06615	1.13655	1.2027	0.3821	0.7393	9.3146	4786.92	0.6615	11.3655	12.027	3.821	7.393	93.146
	2.5	delta	0.6	200x24 weeks	Ag80	M	VAC70	25	All	0.996549	0.000139062	0.00288927	0.00302833	0.00102063	0.00186615	0.0193958	478.343	0.06675	1.38685	1.4536	0.4899	0.89575	9.31	4783.43	0.6675	13.8685	14.536	4.899	8.9575	93.1
	2.5	delta	1	200x24 weeks	Ag80	M	VAC70	25	All	0.985817	0.000127187	0.0121852	0.0123124	0.00416844	0.00763844	0.0171044	473.192	0.06105	5.8489	5.90995	2.00085	3.66645	8.2101	4731.92	0.6105	58.489	59.0995	20.0085	36.6645	82.101
	2.5	delta	1.2	200x24 weeks	Ag80	M	VAC70	25	All	0.982743	0.000122813	0.0148884	0.0150113	0.00508854	0.00925365	0.0164791	471.717	0.05895	7.14645	7.2054	2.4425	4.44175	7.90995	4717.17	0.5895	71.4645	72.054	24.425	44.4175	79.0995
	2.5	original	0.6	200x24 weeks	Ag80	M	VAC70	50	All	0.999874	0.000113542	2.83333e-05	0.000141875	4.73958e-05	5.59375e-05	0.0199943	479.94	0.0545	0.0136	0.0681	0.02275	0.02685	9.59725	4799.4	0.545	0.136	0.681	0.2275	0.2685	95.9725
	2.5	original	1	200x24 weeks	Ag80	M	VAC70	50	All	0.999849	0.000114792	4.92708e-05	0.000164063	5.85417e-05	6.42708e-05	0.0199145	479.928	0.0551	0.02365	0.07875	0.0281	0.03085	9.55895	4799.28	0.551	0.2365	0.7875	0.281	0.3085	95.5895
	2.5	original	1.2	200x24 weeks	Ag80	M	VAC70	50	All	0.999819	0.000118542	7.63542e-05	0.000194896	6.89583e-05	7.83333e-05	0.0200183	479.913	0.0569	0.03665	0.09355	0.0331	0.0376	9.6088	4799.13	0.569	0.3665	0.9355	0.331	0.376	96.088
	2.5	alpha	0.6	200x24 weeks	Ag80	M	VAC70	50	All	0.999775	0.000117083	8.77083e-05	0.000204792	6.76042e-05	0.000121458	0.0198794	479.892	0.0562	0.0421	0.0983	0.03245	0.0583	9.5421	4798.92	0.562	0.421	0.983	0.3245	0.583	95.421
	2.5	alpha	1	200x24 weeks	Ag80	M	VAC70	50	All	0.999616	0.000113229	0.000229896	0.000343125	0.000114479	0.000204583	0.0198344	479.816	0.05435	0.11035	0.1647	0.05495	0.0982	9.5205	4798.16	0.5435	1.1035	1.647	0.5495	0.982	95.205
	2.5	alpha	1.2	200x24 weeks	Ag80	M	VAC70	50	All	0.99937	0.000116562	0.000458229	0.000574792	0.000184479	0.000344896	0.0199239	479.698	0.05595	0.21995	0.2759	0.08855	0.16555	9.56345	4796.98	0.5595	2.1995	2.759	0.8855	1.6555	95.6345
	2.5	delta	0.6	200x24 weeks	Ag80	M	VAC70	50	All	0.999049	0.000123542	0.000708229	0.000831771	0.0002825	0.000510208	0.0197457	479.543	0.0593	0.33995	0.39925	0.1356	0.2449	9.47795	4795.43	0.593	3.3995	3.9925	1.356	2.449	94.7795
	2.5	delta	1	200x24 weeks	Ag80	M	VAC70	50	All	0.99341	0.000116979	0.00573521	0.00585219	0.0019824	0.00356229	0.0186633	476.837	0.05615	2.7529	2.80905	0.95155	1.7099	8.9584	4768.37	0.5615	27.529	28.0905	9.5155	17.099	89.584
	2.5	delta	1.2	200x24 weeks	Ag80	M	VAC70	50	All	0.989727	0.000112187	0.00889646	0.00900865	0.00308063	0.0055051	0.017915	475.069	0.05385	4.2703	4.32415	1.4787	2.64245	8.5992	4750.69	0.5385	42.703	43.2415	14.787	26.4245	85.992
	2.5	original	0.6	200x24 weeks	Ag80	M	VAC70	75	All	0.999913	8.71875e-05	1e-05	9.71875e-05	4.05208e-05	2.77083e-05	0.0199491	479.958	0.04185	0.0048	0.04665	0.01945	0.0133	9.57555	4799.58	0.4185	0.048	0.4665	0.1945	0.133	95.7555
	2.5	original	1	200x24 weeks	Ag80	M	VAC70	75	All	0.999902	9.21875e-05	2.03125e-05	0.0001125	4.3125e-05	3.34375e-05	0.0199768	479.953	0.04425	0.00975	0.054	0.0207	0.01605	9.58885	4799.53	0.4425	0.0975	0.54	0.207	0.1605	95.8885
	2.5	original	1.2	200x24 weeks	Ag80	M	VAC70	75	All	0.999899	9e-05	2.60417e-05	0.000116042	4.60417e-05	3.36458e-05	0.0200148	479.951	0.0432	0.0125	0.0557	0.0221	0.01615	9.6071	4799.51	0.432	0.125	0.557	0.221	0.1615	96.071
	2.5	alpha	0.6	200x24 weeks	Ag80	M	VAC70	75	All	0.999867	8.90625e-05	3.40625e-05	0.000123125	4.02083e-05	7.09375e-05	0.0199759	479.936	0.04275	0.01635	0.0591	0.0193	0.03405	9.58845	4799.36	0.4275	0.1635	0.591	0.193	0.3405	95.8845
	2.5	alpha	1	200x24 weeks	Ag80	M	VAC70	75	All	0.999833	8.42708e-05	6.60417e-05	0.000150313	5.16667e-05	8.86458e-05	0.0199931	479.92	0.04045	0.0317	0.07215	0.0248	0.04255	9.5967	4799.2	0.4045	0.317	0.7215	0.248	0.4255	95.967
	2.5	alpha	1.2	200x24 weeks	Ag80	M	VAC70	75	All	0.999779	8.23958e-05	0.000117708	0.000200104	6.52083e-05	0.000119375	0.0199485	479.894	0.03955	0.0565	0.09605	0.0313	0.0573	9.5753	4798.94	0.3955	0.565	0.9605	0.313	0.573	95.753
	2.5	delta	0.6	200x24 weeks	Ag80	M	VAC70	75	All	0.999711	9.83333e-05	0.000157917	0.00025625	8.94792e-05	0.00015375	0.0199691	479.861	0.0472	0.0758	0.123	0.04295	0.0738	9.58515	4798.61	0.472	0.758	1.23	0.4295	0.738	95.8515
	2.5	delta	1	200x24 weeks	Ag80	M	VAC70	75	All	0.998882	9.83333e-05	0.000902812	0.00100115	0.000329583	0.000617708	0.0198646	479.464	0.0472	0.43335	0.48055	0.1582	0.2965	9.535	4794.64	0.472	4.3335	4.8055	1.582	2.965	95.35
	2.5	delta	1.2	200x24 weeks	Ag80	M	VAC70	75	All	0.997584	9.76042e-05	0.00206062	0.00215823	0.000723333	0.0013125	0.0195754	478.84	0.04685	0.9891	1.03595	0.3472	0.63	9.3962	4788.4	0.4685	9.891	10.3595	3.472	6.3	93.962
	2.5	original	0.6	200x24 weeks	Ag80	M	VAC70	100	All	0.999959	5.58333e-05	5.20833e-07	5.63542e-05	2.75e-05	2.5e-06	0.0199523	479.98	0.0268	0.00025	0.02705	0.0132	0.0012	9.5771	4799.8	0.268	0.0025	0.2705	0.132	0.012	95.771
	2.5	original	1	200x24 weeks	Ag80	M	VAC70	100	All	0.999956	5.54167e-05	9.375e-07	5.63542e-05	2.88542e-05	2.39583e-06	0.0200278	479.979	0.0266	0.00045	0.02705	0.01385	0.00115	9.61335	4799.79	0.266	0.0045	0.2705	0.1385	0.0115	96.1335
	2.5	original	1.2	200x24 weeks	Ag80	M	VAC70	100	All	0.999956	5.80208e-05	8.33333e-07	5.88542e-05	3.01042e-05	2.60417e-06	0.019962	479.979	0.02785	0.0004	0.02825	0.01445	0.00125	9.58175	4799.79	0.2785	0.004	0.2825	0.1445	0.0125	95.8175
	2.5	alpha	0.6	200x24 weeks	Ag80	M	VAC70	100	All	0.999926	5.84375e-05	8.22917e-06	6.66667e-05	2.47917e-05	3.48958e-05	0.0199793	479.964	0.02805	0.00395	0.032	0.0119	0.01675	9.59005	4799.64	0.2805	0.0395	0.32	0.119	0.1675	95.9005
	2.5	alpha	1	200x24 weeks	Ag80	M	VAC70	100	All	0.999927	5.34375e-05	1.51042e-05	6.85417e-05	2.21875e-05	3.9375e-05	0.0200076	479.965	0.02565	0.00725	0.0329	0.01065	0.0189	9.60365	4799.65	0.2565	0.0725	0.329	0.1065	0.189	96.0365
	2.5	alpha	1.2	200x24 weeks	Ag80	M	VAC70	100	All	0.999921	5.33333e-05	1.98958e-05	7.32292e-05	2.45833e-05	4.15625e-05	0.0199742	479.962	0.0256	0.00955	0.03515	0.0118	0.01995	9.5876	4799.62	0.256	0.0955	0.3515	0.118	0.1995	95.876
	2.5	delta	0.6	200x24 weeks	Ag80	M	VAC70	100	All	0.999874	7.77083e-05	3.60417e-05	0.00011375	3.77083e-05	6.86458e-05	0.0199733	479.94	0.0373	0.0173	0.0546	0.0181	0.03295	9.5872	4799.4	0.373	0.173	0.546	0.181	0.3295	95.872
	2.5	delta	1	200x24 weeks	Ag80	M	VAC70	100	All	0.999848	6.97917e-05	6.75e-05	0.000137292	4.41667e-05	8.29167e-05	0.0199356	479.927	0.0335	0.0324	0.0659	0.0212	0.0398	9.5691	4799.27	0.335	0.324	0.659	0.212	0.398	95.691
	2.5	delta	1.2	200x24 weeks	Ag80	M	VAC70	100	All	0.999737	7.67708e-05	0.000156667	0.000233438	7.98958e-05	0.000140938	0.0199306	479.874	0.03685	0.0752	0.11205	0.03835	0.06765	9.5667	4798.74	0.3685	0.752	1.1205	0.3835	0.6765	95.667
	2.5	original	0.6	200x24 weeks	Ag80	M	VAC50	25	All	0.999794	0.000150729	6.59375e-05	0.000216667	7.01042e-05	0.000100208	0.0200056	479.901	0.07235	0.03165	0.104	0.03365	0.0481	9.6027	4799.01	0.7235	0.3165	1.04	0.3365	0.481	96.027
	2.5	original	1	200x24 weeks	Ag80	M	VAC50	25	All	0.999715	0.000150938	0.00014375	0.000294687	9.55208e-05	0.000137187	0.0199616	479.863	0.07245	0.069	0.14145	0.04585	0.06585	9.58155	4798.63	0.7245	0.69	1.4145	0.4585	0.6585	95.8155
	2.5	original	1.2	200x24 weeks	Ag80	M	VAC50	25	All	0.999692	0.00014625	0.00017875	0.000325	0.000101667	0.000153542	0.019943	479.852	0.0702	0.0858	0.156	0.0488	0.0737	9.57265	4798.52	0.702	0.858	1.56	0.488	0.737	95.7265
	2.5	alpha	0.6	200x24 weeks	Ag80	M	VAC50	25	All	0.999565	0.000153958	0.000233125	0.000387083	0.000125104	0.000240104	0.0199265	479.791	0.0739	0.1119	0.1858	0.06005	0.11525	9.5647	4797.91	0.739	1.119	1.858	0.6005	1.1525	95.647
	2.5	alpha	1	200x24 weeks	Ag80	M	VAC50	25	All	0.998598	0.000142917	0.00114292	0.00128583	0.000403333	0.00078875	0.0196577	479.327	0.0686	0.5486	0.6172	0.1936	0.3786	9.4357	4793.27	0.686	5.486	6.172	1.936	3.786	94.357
	2.5	alpha	1.2	200x24 weeks	Ag80	M	VAC50	25	All	0.996495	0.000148021	0.00303323	0.00318125	0.00101406	0.00195031	0.0193389	478.317	0.07105	1.45595	1.527	0.48675	0.93615	9.28265	4783.17	0.7105	14.5595	15.27	4.8675	9.3615	92.8265
	2.5	delta	0.6	200x24 weeks	Ag80	M	VAC50	25	All	0.995064	0.000159896	0.004225	0.0043849	0.00149281	0.00267188	0.0190314	477.631	0.07675	2.028	2.10475	0.71655	1.2825	9.13505	4776.31	0.7675	20.28	21.0475	7.1655	12.825	91.3505
	2.5	delta	1	200x24 weeks	Ag80	M	VAC50	25	All	0.983774	0.000131875	0.0139915	0.0141233	0.00485531	0.00867937	0.0168333	472.212	0.0633	6.7159	6.7792	2.33055	4.1661	8.08	4722.12	0.633	67.159	67.792	23.3055	41.661	80.8
	2.5	delta	1.2	200x24 weeks	Ag80	M	VAC50	25	All	0.981188	0.000125521	0.0160583	0.0161839	0.00556479	0.00997042	0.016118	470.97	0.06025	7.708	7.76825	2.6711	4.7858	7.73665	4709.7	0.6025	77.08	77.6825	26.711	47.858	77.3665
	2.5	original	0.6	200x24 weeks	Ag80	M	VAC50	50	All	0.999846	0.000129167	3.52083e-05	0.000164375	6.375e-05	5.71875e-05	0.0199901	479.926	0.062	0.0169	0.0789	0.0306	0.02745	9.59525	4799.26	0.62	0.169	0.789	0.306	0.2745	95.9525
	2.5	original	1	200x24 weeks	Ag80	M	VAC50	50	All	0.999822	0.000133646	6.02083e-05	0.000193854	7.29167e-05	7.03125e-05	0.0199368	479.915	0.06415	0.0289	0.09305	0.035	0.03375	9.56965	4799.15	0.6415	0.289	0.9305	0.35	0.3375	95.6965
	2.5	original	1.2	200x24 weeks	Ag80	M	VAC50	50	All	0.999801	0.000133958	8.5e-05	0.000218958	7.86458e-05	8.04167e-05	0.0198746	479.904	0.0643	0.0408	0.1051	0.03775	0.0386	9.5398	4799.05	0.643	0.408	1.051	0.3775	0.386	95.398
	2.5	alpha	0.6	200x24 weeks	Ag80	M	VAC50	50	All	0.999716	0.000136979	0.000123229	0.000260208	8.5e-05	0.000150313	0.0199506	479.864	0.06575	0.05915	0.1249	0.0408	0.07215	9.5763	4798.64	0.6575	0.5915	1.249	0.408	0.7215	95.763
	2.5	alpha	1	200x24 weeks	Ag80	M	VAC50	50	All	0.999429	0.000135208	0.000387396	0.000522604	0.000170729	0.000312083	0.0198828	479.726	0.0649	0.18595	0.25085	0.08195	0.1498	9.54375	4797.26	0.649	1.8595	2.5085	0.8195	1.498	95.4375
	2.5	alpha	1.2	200x24 weeks	Ag80	M	VAC50	50	All	0.999041	0.000138854	0.000750208	0.000889062	0.000285521	0.00053875	0.0198025	479.539	0.06665	0.3601	0.42675	0.13705	0.2586	9.5052	4795.4	0.6665	3.601	4.2675	1.3705	2.586	95.052
	2.5	delta	0.6	200x24 weeks	Ag80	M	VAC50	50	All	0.9985	0.000140729	0.00118031	0.00132104	0.000450625	0.000801458	0.0196934	479.28	0.06755	0.56655	0.6341	0.2163	0.3847	9.45285	4792.8	0.6755	5.6655	6.341	2.163	3.847	94.5285
	2.5	delta	1	200x24 weeks	Ag80	M	VAC50	50	All	0.988563	0.000131771	0.00983281	0.00996458	0.00343521	0.0060825	0.0178444	474.51	0.06325	4.71975	4.783	1.6489	2.9196	8.5653	4745.1	0.6325	47.1975	47.83	16.489	29.196	85.653
	2.5	delta	1.2	200x24 weeks	Ag80	M	VAC50	50	All	0.985047	0.000122604	0.013039	0.0131616	0.00453312	0.0079925	0.0170301	472.823	0.05885	6.2587	6.31755	2.1759	3.8364	8.17445	4728.23	0.5885	62.587	63.1755	21.759	38.364	81.7445
	2.5	original	0.6	200x24 weeks	Ag80	M	VAC50	75	All	0.999897	0.000109792	1.4375e-05	0.000124167	5.5625e-05	2.65625e-05	0.0199241	479.95	0.0527	0.0069	0.0596	0.0267	0.01275	9.56355	4799.5	0.527	0.069	0.596	0.267	0.1275	95.6355
	2.5	original	1	200x24 weeks	Ag80	M	VAC50	75	All	0.999887	0.000109375	2.20833e-05	0.000131458	5.66667e-05	3.22917e-05	0.0199503	479.946	0.0525	0.0106	0.0631	0.0272	0.0155	9.57615	4799.46	0.525	0.106	0.631	0.272	0.155	95.7615
	2.5	original	1.2	200x24 weeks	Ag80	M	VAC50	75	All	0.999878	0.000112396	2.96875e-05	0.000142083	6.28125e-05	3.125e-05	0.019981	479.941	0.05395	0.01425	0.0682	0.03015	0.015	9.5909	4799.41	0.5395	0.1425	0.682	0.3015	0.15	95.909
	2.5	alpha	0.6	200x24 weeks	Ag80	M	VAC50	75	All	0.999809	0.000115208	5.69792e-05	0.000172188	5.625e-05	0.000102396	0.0199864	479.908	0.0553	0.02735	0.08265	0.027	0.04915	9.59345	4799.08	0.553	0.2735	0.8265	0.27	0.4915	95.9345
	2.5	alpha	1	200x24 weeks	Ag80	M	VAC50	75	All	0.999707	0.000115	0.000154167	0.000269167	9e-05	0.000155312	0.0199875	479.859	0.0552	0.074	0.1292	0.0432	0.07455	9.594	4798.59	0.552	0.74	1.292	0.432	0.7455	95.94
	2.5	alpha	1.2	200x24 weeks	Ag80	M	VAC50	75	All	0.999632	0.000110208	0.000224792	0.000335	0.000114375	0.000194271	0.0199889	479.823	0.0529	0.1079	0.1608	0.0549	0.09325	9.59465	4798.23	0.529	1.079	1.608	0.549	0.9325	95.9465
	2.5	delta	0.6	200x24 weeks	Ag80	M	VAC50	75	All	0.999482	0.000130521	0.000315521	0.000446042	0.000158646	0.000270938	0.0198368	479.751	0.06265	0.15145	0.2141	0.07615	0.13005	9.52165	4797.51	0.6265	1.5145	2.141	0.7615	1.3005	95.2165
	2.5	delta	1	200x24 weeks	Ag80	M	VAC50	75	All	0.995781	0.000128854	0.00361021	0.00373906	0.00128896	0.00224271	0.0191754	477.975	0.06185	1.7329	1.79475	0.6187	1.0765	9.2042	4779.75	0.6185	17.329	17.9475	6.187	10.765	92.042
	2.5	delta	1.2	200x24 weeks	Ag80	M	VAC50	75	All	0.992039	0.000123229	0.00687354	0.00699677	0.00242323	0.00421417	0.0183964	476.179	0.05915	3.2993	3.35845	1.16315	2.0228	8.83025	4761.79	0.5915	32.993	33.5845	11.6315	20.228	88.3025
	2.5	original	0.6	200x24 weeks	Ag80	M	VAC50	100	All	0.999931	9.03125e-05	1.25e-06	9.15625e-05	4.67708e-05	4.79167e-06	0.0200311	479.967	0.04335	0.0006	0.04395	0.02245	0.0023	9.61495	4799.67	0.4335	0.006	0.4395	0.2245	0.023	96.1495
	2.5	original	1	200x24 weeks	Ag80	M	VAC50	100	All	0.999932	8.75e-05	1.25e-06	8.875e-05	4.5e-05	4.6875e-06	0.0199553	479.967	0.042	0.0006	0.0426	0.0216	0.00225	9.57855	4799.67	0.42	0.006	0.426	0.216	0.0225	95.7855
	2.5	original	1.2	200x24 weeks	Ag80	M	VAC50	100	All	0.999922	9.64583e-05	4.16667e-06	0.000100625	5.30208e-05	4.58333e-06	0.0199025	479.962	0.0463	0.002	0.0483	0.02545	0.0022	9.5532	4799.62	0.463	0.02	0.483	0.2545	0.022	95.532
	2.5	alpha	0.6	200x24 weeks	Ag80	M	VAC50	100	All	0.999882	8.40625e-05	2.16667e-05	0.000105729	3.83333e-05	5.64583e-05	0.0199144	479.943	0.04035	0.0104	0.05075	0.0184	0.0271	9.5589	4799.43	0.4035	0.104	0.5075	0.184	0.271	95.589
	2.5	alpha	1	200x24 weeks	Ag80	M	VAC50	100	All	0.999852	9.01042e-05	4.39583e-05	0.000134063	4.69792e-05	7.36458e-05	0.0198966	479.929	0.04325	0.0211	0.06435	0.02255	0.03535	9.55035	4799.29	0.4325	0.211	0.6435	0.2255	0.3535	95.5035
	2.5	alpha	1.2	200x24 weeks	Ag80	M	VAC50	100	All	0.999831	9.58333e-05	6.26042e-05	0.000158437	5.33333e-05	8.72917e-05	0.0199548	479.919	0.046	0.03005	0.07605	0.0256	0.0419	9.5783	4799.19	0.46	0.3005	0.7605	0.256	0.419	95.783
	2.5	delta	0.6	200x24 weeks	Ag80	M	VAC50	100	All	0.999705	0.000120833	0.000138021	0.000258854	8.97917e-05	0.000152604	0.0199876	479.858	0.058	0.06625	0.12425	0.0431	0.07325	9.59405	4798.58	0.58	0.6625	1.2425	0.431	0.7325	95.9405
	2.5	delta	1	200x24 weeks	Ag80	M	VAC50	100	All	0.999122	0.000121562	0.000648021	0.000769583	0.000270312	0.000456458	0.0197826	479.578	0.05835	0.31105	0.3694	0.12975	0.2191	9.49565	4795.78	0.5835	3.1105	3.694	1.2975	2.191	94.9565
	2.5	delta	1.2	200x24 weeks	Ag80	M	VAC50	100	All	0.998242	0.000109167	0.00144792	0.00155708	0.000549271	0.000915104	0.0197025	479.156	0.0524	0.695	0.7474	0.26365	0.43925	9.4572	4791.56	0.524	6.95	7.474	2.6365	4.3925	94.572
	2.5	original	0.6	200x24 weeks	PCR90	Daily	NOVAC	0	Unvaccinated	4.99827	0.000169167	5.41667e-05	0.000223333	1.58333e-05	0.000229792	0.00498219	2399.17	0.0812	0.026	0.1072	0.0076	0.1103	2.39145	23991.7	0.812	0.26	1.072	0.076	1.103	23.9145
	2.5	original	1	200x24 weeks	PCR90	Daily	NOVAC	0	Unvaccinated	4.99782	0.000173646	0.000106771	0.000280417	1.625e-05	0.000292083	0.00497521	2398.96	0.08335	0.05125	0.1346	0.0078	0.1402	2.3881	23989.6	0.8335	0.5125	1.346	0.078	1.402	23.881
	2.5	original	1.2	200x24 weeks	PCR90	Daily	NOVAC	0	Unvaccinated	4.99742	0.000172917	0.000161042	0.000333958	2.46875e-05	0.000344792	0.00497771	2398.76	0.083	0.0773	0.1603	0.01185	0.1655	2.3893	23987.6	0.83	0.773	1.603	0.1185	1.655	23.893
	2.5	alpha	0.6	200x24 weeks	PCR90	Daily	NOVAC	0	Unvaccinated	4.99739	0.000178958	0.000149375	0.000328333	2.5e-05	0.000345937	0.00501865	2398.75	0.0859	0.0717	0.1576	0.012	0.16605	2.40895	23987.5	0.859	0.717	1.576	0.12	1.6605	24.0895
	2.5	alpha	1	200x24 weeks	PCR90	Daily	NOVAC	0	Unvaccinated	4.99508	0.000165417	0.000461667	0.000627083	4.44792e-05	0.000665833	0.00498792	2397.64	0.0794	0.2216	0.301	0.02135	0.3196	2.3942	23976.4	0.794	2.216	3.01	0.2135	3.196	23.942
	2.5	alpha	1.2	200x24 weeks	PCR90	Daily	NOVAC	0	Unvaccinated	4.99097	0.000174688	0.000959479	0.00113417	8.48958e-05	0.00120406	0.00491562	2395.67	0.08385	0.46055	0.5444	0.04075	0.57795	2.3595	23956.7	0.8385	4.6055	5.444	0.4075	5.7795	23.595
	2.5	delta	0.6	200x24 weeks	PCR90	Daily	NOVAC	0	Unvaccinated	4.98602	0.000174063	0.00163302	0.00180708	0.000181771	0.00181781	0.00488979	2393.29	0.08355	0.78385	0.8674	0.08725	0.87255	2.3471	23932.9	0.8355	7.8385	8.674	0.8725	8.7255	23.471
	2.5	delta	1	200x24 weeks	PCR90	Daily	NOVAC	0	Unvaccinated	4.89771	0.000151042	0.0128081	0.0129592	0.00138	0.0131043	0.00422729	2350.9	0.0725	6.1479	6.2204	0.6624	6.29005	2.0291	23509	0.725	61.479	62.204	6.624	62.9005	20.291
	2.5	delta	1.2	200x24 weeks	PCR90	Daily	NOVAC	0	Unvaccinated	4.86661	0.00014125	0.0166996	0.0168408	0.001845	0.0170108	0.0039899	2335.97	0.0678	8.0158	8.0836	0.8856	8.1652	1.91515	23359.7	0.678	80.158	80.836	8.856	81.652	19.1515
	2.5	original	0.6	200x24 weeks	PCR90	Daily	VAC95	25	Unvaccinated	3.74869	0.000141563	3.16667e-05	0.000173229	1.32292e-05	0.000173438	0.0037151	1799.37	0.06795	0.0152	0.08315	0.00635	0.08325	1.78325	17993.7	0.6795	0.152	0.8315	0.0635	0.8325	17.8325
	2.5	original	1	200x24 weeks	PCR90	Daily	VAC95	25	Unvaccinated	3.74854	0.000134583	5.86458e-05	0.000193229	1.45833e-05	0.000194583	0.00374021	1799.3	0.0646	0.02815	0.09275	0.007	0.0934	1.7953	17993	0.646	0.2815	0.9275	0.07	0.934	17.953
	2.5	original	1.2	200x24 weeks	PCR90	Daily	VAC95	25	Unvaccinated	3.74845	0.000132708	7.27083e-05	0.000205417	1.375e-05	0.000209583	0.00370865	1799.25	0.0637	0.0349	0.0986	0.0066	0.1006	1.78015	17992.5	0.637	0.349	0.986	0.066	1.006	17.8015
	2.5	alpha	0.6	200x24 weeks	PCR90	Daily	VAC95	25	Unvaccinated	3.74837	0.000139271	7.10417e-05	0.000210312	1.875e-05	0.000217292	0.00372052	1799.22	0.06685	0.0341	0.10095	0.009	0.1043	1.78585	17992.2	0.6685	0.341	1.0095	0.09	1.043	17.8585
	2.5	alpha	1	200x24 weeks	PCR90	Daily	VAC95	25	Unvaccinated	3.74752	0.000136667	0.000185417	0.000322083	2.95833e-05	0.000328438	0.0037275	1798.81	0.0656	0.089	0.1546	0.0142	0.15765	1.7892	17988.1	0.656	0.89	1.546	0.142	1.5765	17.892
	2.5	alpha	1.2	200x24 weeks	PCR90	Daily	VAC95	25	Unvaccinated	3.74686	0.000135729	0.000271458	0.000407187	3.30208e-05	0.000422083	0.00372667	1798.49	0.06515	0.1303	0.19545	0.01585	0.2026	1.7888	17984.9	0.6515	1.303	1.9545	0.1585	2.026	17.888
	2.5	delta	0.6	200x24 weeks	PCR90	Daily	VAC95	25	Unvaccinated	3.74542	0.000136667	0.000484479	0.000621146	8.19792e-05	0.000588333	0.00371271	1797.8	0.0656	0.23255	0.29815	0.03935	0.2824	1.7821	17978	0.656	2.3255	2.9815	0.3935	2.824	17.821
	2.5	delta	1	200x24 weeks	PCR90	Daily	VAC95	25	Unvaccinated	3.71654	0.000134063	0.00444708	0.00458115	0.000627083	0.00430729	0.00350781	1783.94	0.06435	2.1346	2.19895	0.301	2.0675	1.68375	17839.4	0.6435	21.346	21.9895	3.01	20.675	16.8375
	2.5	delta	1.2	200x24 weeks	PCR90	Daily	VAC95	25	Unvaccinated	3.69803	0.000124375	0.0071351	0.00725948	0.00105479	0.00670448	0.00335635	1775.05	0.0597	3.42485	3.48455	0.5063	3.21815	1.61105	17750.5	0.597	34.2485	34.8455	5.063	32.1815	16.1105
	2.5	original	0.6	200x24 weeks	PCR90	Daily	VAC95	50	Unvaccinated	2.49925	9.34375e-05	1.22917e-05	0.000105729	1.09375e-05	9.83333e-05	0.00248385	1199.64	0.04485	0.0059	0.05075	0.00525	0.0472	1.19225	11996.4	0.4485	0.059	0.5075	0.0525	0.472	11.9225
	2.5	original	1	200x24 weeks	PCR90	Daily	VAC95	50	Unvaccinated	2.4991	9.8125e-05	2.625e-05	0.000124375	1.125e-05	0.000119167	0.00247802	1199.57	0.0471	0.0126	0.0597	0.0054	0.0572	1.18945	11995.7	0.471	0.126	0.597	0.054	0.572	11.8945
	2.5	original	1.2	200x24 weeks	PCR90	Daily	VAC95	50	Unvaccinated	2.49911	9.4375e-05	2.875e-05	0.000123125	1.04167e-05	0.000118958	0.00248833	1199.57	0.0453	0.0138	0.0591	0.005	0.0571	1.1944	11995.7	0.453	0.138	0.591	0.05	0.571	11.944
	2.5	alpha	0.6	200x24 weeks	PCR90	Daily	VAC95	50	Unvaccinated	2.49908	9.34375e-05	3.25e-05	0.000125937	1.46875e-05	0.000119271	0.00248094	1199.56	0.04485	0.0156	0.06045	0.00705	0.05725	1.19085	11995.6	0.4485	0.156	0.6045	0.0705	0.5725	11.9085
	2.5	alpha	1	200x24 weeks	PCR90	Daily	VAC95	50	Unvaccinated	2.49879	9.80208e-05	6.79167e-05	0.000165937	1.875e-05	0.000161458	0.00249417	1199.42	0.04705	0.0326	0.07965	0.009	0.0775	1.1972	11994.2	0.4705	0.326	0.7965	0.09	0.775	11.972
	2.5	alpha	1.2	200x24 weeks	PCR90	Daily	VAC95	50	Unvaccinated	2.49862	9.33333e-05	9.27083e-05	0.000186042	1.98958e-05	0.000184063	0.00250844	1199.34	0.0448	0.0445	0.0893	0.00955	0.08835	1.20405	11993.4	0.448	0.445	0.893	0.0955	0.8835	12.0405
	2.5	delta	0.6	200x24 weeks	PCR90	Daily	VAC95	50	Unvaccinated	2.49842	9.94792e-05	0.000132083	0.000231562	3.79167e-05	0.000202917	0.0024874	1199.24	0.04775	0.0634	0.11115	0.0182	0.0974	1.19395	11992.4	0.4775	0.634	1.1115	0.182	0.974	11.9395
	2.5	delta	1	200x24 weeks	PCR90	Daily	VAC95	50	Unvaccinated	2.49492	0.000105417	0.000665312	0.000770729	0.000137292	0.000657604	0.00245208	1197.56	0.0506	0.31935	0.36995	0.0659	0.31565	1.177	11975.6	0.506	3.1935	3.6995	0.659	3.1565	11.77
	2.5	delta	1.2	200x24 weeks	PCR90	Daily	VAC95	50	Unvaccinated	2.48949	0.000101042	0.00148667	0.00158771	0.000296458	0.00134365	0.00243333	1194.95	0.0485	0.7136	0.7621	0.1423	0.64495	1.168	11949.5	0.485	7.136	7.621	1.423	6.4495	11.68
	2.5	original	0.6	200x24 weeks	PCR90	Daily	VAC95	75	Unvaccinated	1.24964	5.36458e-05	3.54167e-06	5.71875e-05	7.1875e-06	4.85417e-05	0.00125906	599.826	0.02575	0.0017	0.02745	0.00345	0.0233	0.60435	5998.26	0.2575	0.017	0.2745	0.0345	0.233	6.0435
	2.5	original	1	200x24 weeks	PCR90	Daily	VAC95	75	Unvaccinated	1.24964	5.19792e-05	4.79167e-06	5.67708e-05	7.39583e-06	4.86458e-05	0.00124938	599.827	0.02495	0.0023	0.02725	0.00355	0.02335	0.5997	5998.27	0.2495	0.023	0.2725	0.0355	0.2335	5.997
	2.5	original	1.2	200x24 weeks	PCR90	Daily	VAC95	75	Unvaccinated	1.24965	4.9375e-05	5.41667e-06	5.47917e-05	7.91667e-06	4.54167e-05	0.00125156	599.831	0.0237	0.0026	0.0263	0.0038	0.0218	0.60075	5998.31	0.237	0.026	0.263	0.038	0.218	6.0075
	2.5	alpha	0.6	200x24 weeks	PCR90	Daily	VAC95	75	Unvaccinated	1.2496	5.29167e-05	1.05208e-05	6.34375e-05	1.14583e-05	5.27083e-05	0.00122354	599.808	0.0254	0.00505	0.03045	0.0055	0.0253	0.5873	5998.08	0.254	0.0505	0.3045	0.055	0.253	5.873
	2.5	alpha	1	200x24 weeks	PCR90	Daily	VAC95	75	Unvaccinated	1.24955	5.375e-05	1.84375e-05	7.21875e-05	1.32292e-05	5.95833e-05	0.0012376	599.782	0.0258	0.00885	0.03465	0.00635	0.0286	0.59405	5997.82	0.258	0.0885	0.3465	0.0635	0.286	5.9405
	2.5	alpha	1.2	200x24 weeks	PCR90	Daily	VAC95	75	Unvaccinated	1.24955	5.15625e-05	2.07292e-05	7.22917e-05	1.19792e-05	6.01042e-05	0.00125542	599.785	0.02475	0.00995	0.0347	0.00575	0.02885	0.6026	5997.85	0.2475	0.0995	0.347	0.0575	0.2885	6.026
	2.5	delta	0.6	200x24 weeks	PCR90	Daily	VAC95	75	Unvaccinated	1.2495	6.04167e-05	3.30208e-05	9.34375e-05	2.47917e-05	6.20833e-05	0.00124167	599.761	0.029	0.01585	0.04485	0.0119	0.0298	0.596	5997.61	0.29	0.1585	0.4485	0.119	0.298	5.96
	2.5	delta	1	200x24 weeks	PCR90	Daily	VAC95	75	Unvaccinated	1.24909	6.23958e-05	0.000106562	0.000168958	4.38542e-05	0.000114271	0.00125438	599.565	0.02995	0.05115	0.0811	0.02105	0.05485	0.6021	5995.65	0.2995	0.5115	0.811	0.2105	0.5485	6.021
	2.5	delta	1.2	200x24 weeks	PCR90	Daily	VAC95	75	Unvaccinated	1.24891	5.73958e-05	0.000148542	0.000205938	5.11458e-05	0.000143021	0.00124375	599.475	0.02755	0.0713	0.09885	0.02455	0.06865	0.597	5994.74	0.2755	0.713	0.9885	0.2455	0.6865	5.97
	2.5	original	0.6	200x24 weeks	PCR90	Daily	VAC95	100	Unvaccinated	0	1.28125e-05	0	1.28125e-05	5.20833e-06	0	0	0	0.00615	0	0.00615	0.0025	0	0	0	0.0615	0	0.0615	0.025	0	0
	2.5	original	1	200x24 weeks	PCR90	Daily	VAC95	100	Unvaccinated	0	1.26042e-05	0	1.26042e-05	4.6875e-06	0	0	0	0.00605	0	0.00605	0.00225	0	0	0	0.0605	0	0.0605	0.0225	0	0
	2.5	original	1.2	200x24 weeks	PCR90	Daily	VAC95	100	Unvaccinated	0	1.27083e-05	0	1.27083e-05	6.25e-06	0	0	0	0.0061	0	0.0061	0.003	0	0	0	0.061	0	0.061	0.03	0	0
	2.5	alpha	0.6	200x24 weeks	PCR90	Daily	VAC95	100	Unvaccinated	0	1.69792e-05	1.77083e-06	1.875e-05	1.01042e-05	0	0	0	0.00815	0.00085	0.009	0.00485	0	0	0	0.0815	0.0085	0.09	0.0485	0	0
	2.5	alpha	1	200x24 weeks	PCR90	Daily	VAC95	100	Unvaccinated	0	1.52083e-05	1.5625e-06	1.67708e-05	8.4375e-06	0	0	0	0.0073	0.00075	0.00805	0.00405	0	0	0	0.073	0.0075	0.0805	0.0405	0	0
	2.5	alpha	1.2	200x24 weeks	PCR90	Daily	VAC95	100	Unvaccinated	0	1.52083e-05	1.5625e-06	1.67708e-05	9.16667e-06	0	0	0	0.0073	0.00075	0.00805	0.0044	0	0	0	0.073	0.0075	0.0805	0.044	0	0
	2.5	delta	0.6	200x24 weeks	PCR90	Daily	VAC95	100	Unvaccinated	0	2.42708e-05	4.47917e-06	2.875e-05	1.71875e-05	0	0	0	0.01165	0.00215	0.0138	0.00825	0	0	0	0.1165	0.0215	0.138	0.0825	0	0
	2.5	delta	1	200x24 weeks	PCR90	Daily	VAC95	100	Unvaccinated	0	2.08333e-05	6.35417e-06	2.71875e-05	1.48958e-05	0	0	0	0.01	0.00305	0.01305	0.00715	0	0	0	0.1	0.0305	0.1305	0.0715	0	0
	2.5	delta	1.2	200x24 weeks	PCR90	Daily	VAC95	100	Unvaccinated	0	2.5e-05	1.1875e-05	3.6875e-05	1.97917e-05	0	0	0	0.012	0.0057	0.0177	0.0095	0	0	0	0.12	0.057	0.177	0.095	0	0
	2.5	original	0.6	200x24 weeks	PCR90	Daily	VAC70	25	Unvaccinated	3.74873	0.000148125	3.27083e-05	0.000180833	2.05208e-05	0.000168333	0.00373135	1799.39	0.0711	0.0157	0.0868	0.00985	0.0808	1.79105	17993.9	0.711	0.157	0.868	0.0985	0.808	17.9105
	2.5	original	1	200x24 weeks	PCR90	Daily	VAC70	25	Unvaccinated	3.74859	0.000145104	6.27083e-05	0.000207812	2.38542e-05	0.000187812	0.00374885	1799.32	0.06965	0.0301	0.09975	0.01145	0.09015	1.79945	17993.2	0.6965	0.301	0.9975	0.1145	0.9015	17.9945
	2.5	original	1.2	200x24 weeks	PCR90	Daily	VAC70	25	Unvaccinated	3.74838	0.000148854	8.21875e-05	0.000231042	2.76042e-05	0.000216875	0.00374271	1799.22	0.07145	0.03945	0.1109	0.01325	0.1041	1.7965	17992.2	0.7145	0.3945	1.109	0.1325	1.041	17.965
	2.5	alpha	0.6	200x24 weeks	PCR90	Daily	VAC70	25	Unvaccinated	3.74832	0.000145937	8.97917e-05	0.000235729	2.91667e-05	0.000223438	0.00372115	1799.19	0.07005	0.0431	0.11315	0.014	0.10725	1.78615	17991.9	0.7005	0.431	1.1315	0.14	1.0725	17.8615
	2.5	alpha	1	200x24 weeks	PCR90	Daily	VAC70	25	Unvaccinated	3.74722	0.000142083	0.000242187	0.000384271	5.03125e-05	0.000369167	0.00375198	1798.66	0.0682	0.11625	0.18445	0.02415	0.1772	1.80095	17986.6	0.682	1.1625	1.8445	0.2415	1.772	18.0095
	2.5	alpha	1.2	200x24 weeks	PCR90	Daily	VAC70	25	Unvaccinated	3.74595	0.000148229	0.000423333	0.000571563	7.20833e-05	0.000544583	0.00371896	1798.06	0.07115	0.2032	0.27435	0.0346	0.2614	1.7851	17980.6	0.7115	2.032	2.7435	0.346	2.614	17.851
	2.5	delta	0.6	200x24 weeks	PCR90	Daily	VAC70	25	Unvaccinated	3.74396	0.000146667	0.000746979	0.000893646	0.000160625	0.000781563	0.00370885	1797.1	0.0704	0.35855	0.42895	0.0771	0.37515	1.78025	17971	0.704	3.5855	4.2895	0.771	3.7515	17.8025
	2.5	delta	1	200x24 weeks	PCR90	Daily	VAC70	25	Unvaccinated	3.70251	0.000132083	0.00715604	0.00728813	0.00144812	0.00611365	0.00340542	1777.21	0.0634	3.4349	3.4983	0.6951	2.93455	1.6346	17772.1	0.634	34.349	34.983	6.951	29.3455	16.346
	2.5	delta	1.2	200x24 weeks	PCR90	Daily	VAC70	25	Unvaccinated	3.67726	0.000126562	0.0113822	0.0115087	0.0024825	0.00932323	0.00321146	1765.09	0.06075	5.46345	5.5242	1.1916	4.47515	1.5415	17650.9	0.6075	54.6345	55.242	11.916	44.7515	15.415
	2.5	original	0.6	200x24 weeks	PCR90	Daily	VAC70	50	Unvaccinated	2.49921	0.00011625	1.79167e-05	0.000134167	2.3125e-05	0.000104688	0.00248052	1199.62	0.0558	0.0086	0.0644	0.0111	0.05025	1.19065	11996.2	0.558	0.086	0.644	0.111	0.5025	11.9065
	2.5	original	1	200x24 weeks	PCR90	Daily	VAC70	50	Unvaccinated	2.49913	0.000115625	3.17708e-05	0.000147396	2.78125e-05	0.000115313	0.0024626	1199.58	0.0555	0.01525	0.07075	0.01335	0.05535	1.18205	11995.8	0.555	0.1525	0.7075	0.1335	0.5535	11.8205
	2.5	original	1.2	200x24 weeks	PCR90	Daily	VAC70	50	Unvaccinated	2.49911	0.000113854	4.10417e-05	0.000154896	2.94792e-05	0.000116562	0.0024725	1199.57	0.05465	0.0197	0.07435	0.01415	0.05595	1.1868	11995.7	0.5465	0.197	0.7435	0.1415	0.5595	11.868
	2.5	alpha	0.6	200x24 weeks	PCR90	Daily	VAC70	50	Unvaccinated	2.49894	0.000120729	5.39583e-05	0.000174688	4.0625e-05	0.000138542	0.00249906	1199.49	0.05795	0.0259	0.08385	0.0195	0.0665	1.19955	11994.9	0.5795	0.259	0.8385	0.195	0.665	11.9955
	2.5	alpha	1	200x24 weeks	PCR90	Daily	VAC70	50	Unvaccinated	2.4986	0.000116458	0.000118021	0.000234479	4.82292e-05	0.000187708	0.00250104	1199.33	0.0559	0.05665	0.11255	0.02315	0.0901	1.2005	11993.3	0.559	0.5665	1.1255	0.2315	0.901	12.005
	2.5	alpha	1.2	200x24 weeks	PCR90	Daily	VAC70	50	Unvaccinated	2.49828	0.000112708	0.000177812	0.000290521	6.08333e-05	0.000230729	0.00248354	1199.18	0.0541	0.08535	0.13945	0.0292	0.11075	1.1921	11991.8	0.541	0.8535	1.3945	0.292	1.1075	11.921
	2.5	delta	0.6	200x24 weeks	PCR90	Daily	VAC70	50	Unvaccinated	2.49756	0.000126458	0.000328125	0.000454583	0.000125417	0.000314271	0.00248531	1198.83	0.0607	0.1575	0.2182	0.0602	0.15085	1.19295	11988.3	0.607	1.575	2.182	0.602	1.5085	11.9295
	2.5	delta	1	200x24 weeks	PCR90	Daily	VAC70	50	Unvaccinated	2.4833	0.000122604	0.0031474	0.00327	0.00097625	0.0021376	0.00235052	1191.98	0.05885	1.51075	1.5696	0.4686	1.02605	1.12825	11919.8	0.5885	15.1075	15.696	4.686	10.2605	11.2825
	2.5	delta	1.2	200x24 weeks	PCR90	Daily	VAC70	50	Unvaccinated	2.47028	0.000112187	0.00602167	0.00613385	0.00198875	0.00377323	0.0022676	1185.74	0.05385	2.8904	2.94425	0.9546	1.81115	1.08845	11857.4	0.5385	28.904	29.4425	9.546	18.1115	10.8845
	2.5	original	0.6	200x24 weeks	PCR90	Daily	VAC70	75	Unvaccinated	1.24962	8.96875e-05	6.14583e-06	9.58333e-05	2.88542e-05	5.0625e-05	0.00126938	599.818	0.04305	0.00295	0.046	0.01385	0.0243	0.6093	5998.18	0.4305	0.0295	0.46	0.1385	0.243	6.093
	2.5	original	1	200x24 weeks	PCR90	Daily	VAC70	75	Unvaccinated	1.24959	8.60417e-05	1.20833e-05	9.8125e-05	2.94792e-05	5.30208e-05	0.00123042	599.805	0.0413	0.0058	0.0471	0.01415	0.02545	0.5906	5998.05	0.413	0.058	0.471	0.1415	0.2545	5.906
	2.5	original	1.2	200x24 weeks	PCR90	Daily	VAC70	75	Unvaccinated	1.24964	8.23958e-05	1.33333e-05	9.57292e-05	2.71875e-05	4.85417e-05	0.00124677	599.827	0.03955	0.0064	0.04595	0.01305	0.0233	0.59845	5998.27	0.3955	0.064	0.4595	0.1305	0.233	5.9845
	2.5	alpha	0.6	200x24 weeks	PCR90	Daily	VAC70	75	Unvaccinated	1.24955	8.8125e-05	2.82292e-05	0.000116354	4.46875e-05	5.89583e-05	0.00125865	599.785	0.0423	0.01355	0.05585	0.02145	0.0283	0.60415	5997.85	0.423	0.1355	0.5585	0.2145	0.283	6.0415
	2.5	alpha	1	200x24 weeks	PCR90	Daily	VAC70	75	Unvaccinated	1.24945	8.57292e-05	5.45833e-05	0.000140313	4.92708e-05	7.35417e-05	0.00123042	599.735	0.04115	0.0262	0.06735	0.02365	0.0353	0.5906	5997.35	0.4115	0.262	0.6735	0.2365	0.353	5.906
	2.5	alpha	1.2	200x24 weeks	PCR90	Daily	VAC70	75	Unvaccinated	1.24936	8.54167e-05	8.09375e-05	0.000166354	5.90625e-05	8.63542e-05	0.00125104	599.691	0.041	0.03885	0.07985	0.02835	0.04145	0.6005	5996.91	0.41	0.3885	0.7985	0.2835	0.4145	6.005
	2.5	delta	0.6	200x24 weeks	PCR90	Daily	VAC70	75	Unvaccinated	1.2492	8.98958e-05	0.000140521	0.000230417	9.5e-05	0.000103438	0.00123885	599.617	0.04315	0.06745	0.1106	0.0456	0.04965	0.59465	5996.17	0.4315	0.6745	1.106	0.456	0.4965	5.9465
	2.5	delta	1	200x24 weeks	PCR90	Daily	VAC70	75	Unvaccinated	1.24676	9.77083e-05	0.000880104	0.000977812	0.000412604	0.000414792	0.00123052	598.444	0.0469	0.42245	0.46935	0.19805	0.1991	0.59065	5984.44	0.469	4.2245	4.6935	1.9805	1.991	5.9065
	2.5	delta	1.2	200x24 weeks	PCR90	Daily	VAC70	75	Unvaccinated	1.24234	9.82292e-05	0.00250052	0.00259875	0.00116687	0.00097875	0.00118438	596.325	0.04715	1.20025	1.2474	0.5601	0.4698	0.5685	5963.25	0.4715	12.0025	12.474	5.601	4.698	5.685
	2.5	original	0.6	200x24 weeks	PCR90	Daily	VAC70	100	Unvaccinated	0	5.625e-05	5.20833e-07	5.67708e-05	3.02083e-05	0	0	0	0.027	0.00025	0.02725	0.0145	0	0	0	0.27	0.0025	0.2725	0.145	0	0
	2.5	original	1	200x24 weeks	PCR90	Daily	VAC70	100	Unvaccinated	0	5.96875e-05	1.25e-06	6.09375e-05	3.05208e-05	0	0	0	0.02865	0.0006	0.02925	0.01465	0	0	0	0.2865	0.006	0.2925	0.1465	0	0
	2.5	original	1.2	200x24 weeks	PCR90	Daily	VAC70	100	Unvaccinated	0	5.8125e-05	1.14583e-06	5.92708e-05	3.19792e-05	0	0	0	0.0279	0.00055	0.02845	0.01535	0	0	0	0.279	0.0055	0.2845	0.1535	0	0
	2.5	alpha	0.6	200x24 weeks	PCR90	Daily	VAC70	100	Unvaccinated	0	5.375e-05	1.19792e-05	6.57292e-05	4.27083e-05	0	0	0	0.0258	0.00575	0.03155	0.0205	0	0	0	0.258	0.0575	0.3155	0.205	0	0
	2.5	alpha	1	200x24 weeks	PCR90	Daily	VAC70	100	Unvaccinated	0	5.54167e-05	2.14583e-05	7.6875e-05	4.82292e-05	0	0	0	0.0266	0.0103	0.0369	0.02315	0	0	0	0.266	0.103	0.369	0.2315	0	0
	2.5	alpha	1.2	200x24 weeks	PCR90	Daily	VAC70	100	Unvaccinated	0	5.64583e-05	3.29167e-05	8.9375e-05	5.60417e-05	0	0	0	0.0271	0.0158	0.0429	0.0269	0	0	0	0.271	0.158	0.429	0.269	0	0
	2.5	delta	0.6	200x24 weeks	PCR90	Daily	VAC70	100	Unvaccinated	0	7.55208e-05	7.34375e-05	0.000148958	9.625e-05	0	0	0	0.03625	0.03525	0.0715	0.0462	0	0	0	0.3625	0.3525	0.715	0.462	0	0
	2.5	delta	1	200x24 weeks	PCR90	Daily	VAC70	100	Unvaccinated	0	7.23958e-05	0.000261875	0.000334271	0.000219271	0	0	0	0.03475	0.1257	0.16045	0.10525	0	0	0	0.3475	1.257	1.6045	1.0525	0	0
	2.5	delta	1.2	200x24 weeks	PCR90	Daily	VAC70	100	Unvaccinated	0	7.36458e-05	0.000583125	0.000656771	0.000430104	0	0	0	0.03535	0.2799	0.31525	0.20645	0	0	0	0.3535	2.799	3.1525	2.0645	0	0
	2.5	original	0.6	200x24 weeks	PCR90	Daily	VAC50	25	Unvaccinated	3.7488	0.000151563	3.21875e-05	0.00018375	2.78125e-05	0.000160104	0.00373927	1799.42	0.07275	0.01545	0.0882	0.01335	0.07685	1.79485	17994.2	0.7275	0.1545	0.882	0.1335	0.7685	17.9485
	2.5	original	1	200x24 weeks	PCR90	Daily	VAC50	25	Unvaccinated	3.74849	0.000156979	7.04167e-05	0.000227396	3.57292e-05	0.000199896	0.00372698	1799.27	0.07535	0.0338	0.10915	0.01715	0.09595	1.78895	17992.7	0.7535	0.338	1.0915	0.1715	0.9595	17.8895
	2.5	original	1.2	200x24 weeks	PCR90	Daily	VAC50	25	Unvaccinated	3.74829	0.000163542	9.3125e-05	0.000256667	3.44792e-05	0.000227708	0.00373573	1799.18	0.0785	0.0447	0.1232	0.01655	0.1093	1.79315	17991.8	0.785	0.447	1.232	0.1655	1.093	17.9315
	2.5	alpha	0.6	200x24 weeks	PCR90	Daily	VAC50	25	Unvaccinated	3.74824	0.000150417	0.0001075	0.000257917	3.91667e-05	0.000234583	0.00375677	1799.15	0.0722	0.0516	0.1238	0.0188	0.1126	1.80325	17991.5	0.722	0.516	1.238	0.188	1.126	18.0325
	2.5	alpha	1	200x24 weeks	PCR90	Daily	VAC50	25	Unvaccinated	3.74683	0.000156667	0.00031125	0.000467917	6.96875e-05	0.000425625	0.00371906	1798.48	0.0752	0.1494	0.2246	0.03345	0.2043	1.78515	17984.8	0.752	1.494	2.246	0.3345	2.043	17.8515
	2.5	alpha	1.2	200x24 weeks	PCR90	Daily	VAC50	25	Unvaccinated	3.74467	0.000162917	0.000633021	0.000795937	0.000125312	0.000713958	0.00368792	1797.44	0.0782	0.30385	0.38205	0.06015	0.3427	1.7702	17974.4	0.782	3.0385	3.8205	0.6015	3.427	17.702
	2.5	delta	0.6	200x24 weeks	PCR90	Daily	VAC50	25	Unvaccinated	3.74249	0.000157292	0.00100917	0.00116646	0.000253437	0.000963125	0.00370094	1796.4	0.0755	0.4844	0.5599	0.12165	0.4623	1.77645	17964	0.755	4.844	5.599	1.2165	4.623	17.7645
	2.5	delta	1	200x24 weeks	PCR90	Daily	VAC50	25	Unvaccinated	3.68396	0.000142396	0.0105984	0.0107408	0.00252385	0.00843687	0.00329417	1768.3	0.06835	5.08725	5.1556	1.21145	4.0497	1.5812	17683	0.6835	50.8725	51.556	12.1145	40.497	15.812
	2.5	delta	1.2	200x24 weeks	PCR90	Daily	VAC50	25	Unvaccinated	3.66066	0.000135	0.01461	0.014745	0.00358042	0.0113719	0.00308771	1757.12	0.0648	7.0128	7.0776	1.7186	5.4585	1.4821	17571.2	0.648	70.128	70.776	17.186	54.585	14.821
	2.5	original	0.6	200x24 weeks	PCR90	Daily	VAC50	50	Unvaccinated	2.49923	0.000137708	2e-05	0.000157708	3.91667e-05	0.000102604	0.00249865	1199.63	0.0661	0.0096	0.0757	0.0188	0.04925	1.19935	11996.3	0.661	0.096	0.757	0.188	0.4925	11.9935
	2.5	original	1	200x24 weeks	PCR90	Daily	VAC50	50	Unvaccinated	2.49909	0.000139792	3.625e-05	0.000176042	4.22917e-05	0.000119375	0.00249396	1199.56	0.0671	0.0174	0.0845	0.0203	0.0573	1.1971	11995.6	0.671	0.174	0.845	0.203	0.573	11.971
	2.5	original	1.2	200x24 weeks	PCR90	Daily	VAC50	50	Unvaccinated	2.49922	0.000128646	3.375e-05	0.000162396	4.125e-05	0.000104063	0.00250385	1199.63	0.06175	0.0162	0.07795	0.0198	0.04995	1.20185	11996.3	0.6175	0.162	0.7795	0.198	0.4995	12.0185
	2.5	alpha	0.6	200x24 weeks	PCR90	Daily	VAC50	50	Unvaccinated	2.49891	0.000136771	7.21875e-05	0.000208958	5.91667e-05	0.000144167	0.00249031	1199.47	0.06565	0.03465	0.1003	0.0284	0.0692	1.19535	11994.7	0.6565	0.3465	1.003	0.284	0.692	11.9535
	2.5	alpha	1	200x24 weeks	PCR90	Daily	VAC50	50	Unvaccinated	2.49829	0.000132917	0.000207083	0.00034	9.6875e-05	0.000228542	0.0025274	1199.18	0.0638	0.0994	0.1632	0.0465	0.1097	1.21315	11991.8	0.638	0.994	1.632	0.465	1.097	12.1315
	2.5	alpha	1.2	200x24 weeks	PCR90	Daily	VAC50	50	Unvaccinated	2.4976	0.000129167	0.000330938	0.000460104	0.000124792	0.000317708	0.00248448	1198.85	0.062	0.15885	0.22085	0.0599	0.1525	1.19255	11988.5	0.62	1.5885	2.2085	0.599	1.525	11.9255
	2.5	delta	0.6	200x24 weeks	PCR90	Daily	VAC50	50	Unvaccinated	2.49567	0.000143854	0.000793542	0.000937396	0.000314896	0.000558438	0.00245552	1197.92	0.06905	0.3809	0.44995	0.15115	0.26805	1.17865	11979.2	0.6905	3.809	4.4995	1.5115	2.6805	11.7865
	2.5	delta	1	200x24 weeks	PCR90	Daily	VAC50	50	Unvaccinated	2.46307	0.000133854	0.00848156	0.00861542	0.00322104	0.00468167	0.00222042	1182.27	0.06425	4.07115	4.1354	1.5461	2.2472	1.0658	11822.7	0.6425	40.7115	41.354	15.461	22.472	10.658
	2.5	delta	1.2	200x24 weeks	PCR90	Daily	VAC50	50	Unvaccinated	2.44664	0.000130521	0.0126664	0.0127969	0.00487396	0.00675875	0.00210406	1174.39	0.06265	6.07985	6.1425	2.3395	3.2442	1.00995	11743.9	0.6265	60.7985	61.425	23.395	32.442	10.0995
	2.5	original	0.6	200x24 weeks	PCR90	Daily	VAC50	75	Unvaccinated	1.24964	0.000115625	8.33333e-06	0.000123958	4.59375e-05	4.89583e-05	0.00124052	599.825	0.0555	0.004	0.0595	0.02205	0.0235	0.59545	5998.25	0.555	0.04	0.595	0.2205	0.235	5.9545
	2.5	original	1	200x24 weeks	PCR90	Daily	VAC50	75	Unvaccinated	1.24957	0.000115833	1.72917e-05	0.000133125	4.6875e-05	5.6875e-05	0.00125344	599.793	0.0556	0.0083	0.0639	0.0225	0.0273	0.60165	5997.93	0.556	0.083	0.639	0.225	0.273	6.0165
	2.5	original	1.2	200x24 weeks	PCR90	Daily	VAC50	75	Unvaccinated	1.24957	0.000114167	1.73958e-05	0.000131563	4.64583e-05	5.625e-05	0.0012324	599.795	0.0548	0.00835	0.06315	0.0223	0.027	0.59155	5997.95	0.548	0.0835	0.6315	0.223	0.27	5.9155
	2.5	alpha	0.6	200x24 weeks	PCR90	Daily	VAC50	75	Unvaccinated	1.24947	0.000111771	5.33333e-05	0.000165104	6.94792e-05	7.07292e-05	0.00124146	599.744	0.05365	0.0256	0.07925	0.03335	0.03395	0.5959	5997.44	0.5365	0.256	0.7925	0.3335	0.3395	5.959
	2.5	alpha	1	200x24 weeks	PCR90	Daily	VAC50	75	Unvaccinated	1.24929	0.000105729	0.000122396	0.000228125	9.95833e-05	9.46875e-05	0.00126625	599.657	0.05075	0.05875	0.1095	0.0478	0.04545	0.6078	5996.57	0.5075	0.5875	1.095	0.478	0.4545	6.078
	2.5	alpha	1.2	200x24 weeks	PCR90	Daily	VAC50	75	Unvaccinated	1.24906	0.000108646	0.000202917	0.000311562	0.000141563	0.000123333	0.00125958	599.549	0.05215	0.0974	0.14955	0.06795	0.0592	0.6046	5995.49	0.5215	0.974	1.4955	0.6795	0.592	6.046
	2.5	delta	0.6	200x24 weeks	PCR90	Daily	VAC50	75	Unvaccinated	1.24835	0.000134271	0.000526146	0.000660417	0.000327188	0.000210729	0.00125146	599.206	0.06445	0.25255	0.317	0.15705	0.10115	0.6007	5992.06	0.6445	2.5255	3.17	1.5705	1.0115	6.007
	2.5	delta	1	200x24 weeks	PCR90	Daily	VAC50	75	Unvaccinated	1.23634	0.000122292	0.00593667	0.00605896	0.00307635	0.00174042	0.0011549	593.441	0.0587	2.8496	2.9083	1.47665	0.8354	0.55435	5934.41	0.587	28.496	29.083	14.7665	8.354	5.5435
	2.5	delta	1.2	200x24 weeks	PCR90	Daily	VAC50	75	Unvaccinated	1.22753	0.000117187	0.0101491	0.0102662	0.00533938	0.00284448	0.00110281	589.213	0.05625	4.87155	4.9278	2.5629	1.36535	0.52935	5892.13	0.5625	48.7155	49.278	25.629	13.6535	5.2935
	2.5	original	0.6	200x24 weeks	PCR90	Daily	VAC50	100	Unvaccinated	0	8.82292e-05	1.25e-06	8.94792e-05	5.13542e-05	0	0	0	0.04235	0.0006	0.04295	0.02465	0	0	0	0.4235	0.006	0.4295	0.2465	0	0
	2.5	original	1	200x24 weeks	PCR90	Daily	VAC50	100	Unvaccinated	0	8.92708e-05	1.875e-06	9.11458e-05	5.22917e-05	0	0	0	0.04285	0.0009	0.04375	0.0251	0	0	0	0.4285	0.009	0.4375	0.251	0	0
	2.5	original	1.2	200x24 weeks	PCR90	Daily	VAC50	100	Unvaccinated	0	9.1875e-05	2.70833e-06	9.45833e-05	5.20833e-05	0	0	0	0.0441	0.0013	0.0454	0.025	0	0	0	0.441	0.013	0.454	0.25	0	0
	2.5	alpha	0.6	200x24 weeks	PCR90	Daily	VAC50	100	Unvaccinated	0	8.69792e-05	3.36458e-05	0.000120625	8.03125e-05	0	0	0	0.04175	0.01615	0.0579	0.03855	0	0	0	0.4175	0.1615	0.579	0.3855	0	0
	2.5	alpha	1	200x24 weeks	PCR90	Daily	VAC50	100	Unvaccinated	0	9.16667e-05	8.73958e-05	0.000179062	0.000115833	0	0	0	0.044	0.04195	0.08595	0.0556	0	0	0	0.44	0.4195	0.8595	0.556	0	0
	2.5	alpha	1.2	200x24 weeks	PCR90	Daily	VAC50	100	Unvaccinated	0	9.21875e-05	0.000123438	0.000215625	0.000142917	0	0	0	0.04425	0.05925	0.1035	0.0686	0	0	0	0.4425	0.5925	1.035	0.686	0	0
	2.5	delta	0.6	200x24 weeks	PCR90	Daily	VAC50	100	Unvaccinated	0	0.000118229	0.000321771	0.00044	0.000295625	0	0	0	0.05675	0.15445	0.2112	0.1419	0	0	0	0.5675	1.5445	2.112	1.419	0	0
	2.5	delta	1	200x24 weeks	PCR90	Daily	VAC50	100	Unvaccinated	0	0.000111354	0.00419802	0.00430937	0.00291938	0	0	0	0.05345	2.01505	2.0685	1.4013	0	0	0	0.5345	20.1505	20.685	14.013	0	0
	2.5	delta	1.2	200x24 weeks	PCR90	Daily	VAC50	100	Unvaccinated	0	0.000106562	0.00818406	0.00829062	0.00555802	0	0	0	0.05115	3.92835	3.9795	2.66785	0	0	0	0.5115	39.2835	39.795	26.6785	0	0
	2.5	original	0.6	200x24 weeks	PCR90	MWF	NOVAC	0	Unvaccinated	2.99898	0.000169375	7.375e-05	0.000243125	2.77083e-05	0.00023375	0.00298094	1439.51	0.0813	0.0354	0.1167	0.0133	0.1122	1.43085	14395.1	0.813	0.354	1.167	0.133	1.122	14.3085
	2.5	original	1	200x24 weeks	PCR90	MWF	NOVAC	0	Unvaccinated	2.99856	0.000175104	0.000168125	0.000343229	3.21875e-05	0.000340833	0.00299302	1439.31	0.08405	0.0807	0.16475	0.01545	0.1636	1.43665	14393.1	0.8405	0.807	1.6475	0.1545	1.636	14.3665
	2.5	original	1.2	200x24 weeks	PCR90	MWF	NOVAC	0	Unvaccinated	2.99832	0.000176458	0.000224375	0.000400833	4.27083e-05	0.000387917	0.00295979	1439.2	0.0847	0.1077	0.1924	0.0205	0.1862	1.4207	14392	0.847	1.077	1.924	0.205	1.862	14.207
	2.5	alpha	0.6	200x24 weeks	PCR90	MWF	NOVAC	0	Unvaccinated	2.99822	0.000172917	0.000241667	0.000414583	4.91667e-05	0.000408958	0.00298823	1439.15	0.083	0.116	0.199	0.0236	0.1963	1.43435	14391.5	0.83	1.16	1.99	0.236	1.963	14.3435
	2.5	alpha	1	200x24 weeks	PCR90	MWF	NOVAC	0	Unvaccinated	2.99331	0.00017125	0.00139198	0.00156323	0.000179896	0.00154771	0.00294969	1436.79	0.0822	0.66815	0.75035	0.08635	0.7429	1.41585	14367.9	0.822	6.6815	7.5035	0.8635	7.429	14.1585
	2.5	alpha	1.2	200x24 weeks	PCR90	MWF	NOVAC	0	Unvaccinated	2.98659	0.000164375	0.00297354	0.00313792	0.000373229	0.00309583	0.00291458	1433.56	0.0789	1.4273	1.5062	0.17915	1.486	1.399	14335.6	0.789	14.273	15.062	1.7915	14.86	13.99
	2.5	delta	0.6	200x24 weeks	PCR90	MWF	NOVAC	0	Unvaccinated	2.97792	0.000166562	0.00504677	0.00521333	0.000889479	0.00481198	0.00283604	1429.4	0.07995	2.42245	2.5024	0.42695	2.30975	1.3613	14294	0.7995	24.2245	25.024	4.2695	23.0975	13.613
	2.5	delta	1	200x24 weeks	PCR90	MWF	NOVAC	0	Unvaccinated	2.92942	0.000141979	0.0163656	0.0165076	0.00287604	0.0152464	0.00242615	1406.12	0.06815	7.8555	7.92365	1.3805	7.31825	1.16455	14061.2	0.6815	78.555	79.2365	13.805	73.1825	11.6455
	2.5	delta	1.2	200x24 weeks	PCR90	MWF	NOVAC	0	Unvaccinated	2.92033	0.000132708	0.0181819	0.0183146	0.00321479	0.0170378	0.00232792	1401.76	0.0637	8.7273	8.791	1.5431	8.17815	1.1174	14017.6	0.637	87.273	87.91	15.431	81.7815	11.174
	2.5	original	0.6	200x24 weeks	PCR90	MWF	VAC95	25	Unvaccinated	2.24928	0.000137917	3.45833e-05	0.0001725	1.85417e-05	0.000165937	0.00225219	1079.66	0.0662	0.0166	0.0828	0.0089	0.07965	1.08105	10796.6	0.662	0.166	0.828	0.089	0.7965	10.8105
	2.5	original	1	200x24 weeks	PCR90	MWF	VAC95	25	Unvaccinated	2.24917	0.000133646	7.23958e-05	0.000206042	2.39583e-05	0.000194063	0.00223417	1079.6	0.06415	0.03475	0.0989	0.0115	0.09315	1.0724	10796	0.6415	0.3475	0.989	0.115	0.9315	10.724
	2.5	original	1.2	200x24 weeks	PCR90	MWF	VAC95	25	Unvaccinated	2.24901	0.000134375	0.000104479	0.000238854	2.80208e-05	0.000228646	0.00226719	1079.52	0.0645	0.05015	0.11465	0.01345	0.10975	1.08825	10795.2	0.645	0.5015	1.1465	0.1345	1.0975	10.8825
	2.5	alpha	0.6	200x24 weeks	PCR90	MWF	VAC95	25	Unvaccinated	2.249	0.000133958	0.000109271	0.000243229	3.07292e-05	0.000231354	0.00224875	1079.52	0.0643	0.05245	0.11675	0.01475	0.11105	1.0794	10795.2	0.643	0.5245	1.1675	0.1475	1.1105	10.794
	2.5	alpha	1	200x24 weeks	PCR90	MWF	VAC95	25	Unvaccinated	2.24811	0.000134583	0.000325417	0.00046	5.98958e-05	0.000437708	0.00222094	1079.09	0.0646	0.1562	0.2208	0.02875	0.2101	1.06605	10790.9	0.646	1.562	2.208	0.2875	2.101	10.6605
	2.5	alpha	1.2	200x24 weeks	PCR90	MWF	VAC95	25	Unvaccinated	2.24664	0.000133125	0.000681562	0.000814687	0.000104896	0.000780521	0.00222281	1078.39	0.0639	0.32715	0.39105	0.05035	0.37465	1.06695	10783.9	0.639	3.2715	3.9105	0.5035	3.7465	10.6695
	2.5	delta	0.6	200x24 weeks	PCR90	MWF	VAC95	25	Unvaccinated	2.24531	0.000130313	0.00104917	0.00117948	0.000221771	0.00102729	0.00222385	1077.75	0.06255	0.5036	0.56615	0.10645	0.4931	1.06745	10777.5	0.6255	5.036	5.6615	1.0645	4.931	10.6745
	2.5	delta	1	200x24 weeks	PCR90	MWF	VAC95	25	Unvaccinated	2.22145	0.000114583	0.00724677	0.00736135	0.0015175	0.00619594	0.00203104	1066.3	0.055	3.47845	3.53345	0.7284	2.97405	0.9749	10663	0.55	34.7845	35.3345	7.284	29.7405	9.749
	2.5	delta	1.2	200x24 weeks	PCR90	MWF	VAC95	25	Unvaccinated	2.21061	0.000115417	0.0102337	0.0103492	0.0022176	0.00854323	0.00191563	1061.1	0.0554	4.9122	4.9676	1.06445	4.10075	0.9195	10611	0.554	49.122	49.676	10.6445	41.0075	9.195
	2.5	original	0.6	200x24 weeks	PCR90	MWF	VAC95	50	Unvaccinated	1.49956	9.69792e-05	1.76042e-05	0.000114583	1.38542e-05	0.000103542	0.0014975	719.787	0.04655	0.00845	0.055	0.00665	0.0497	0.7188	7197.87	0.4655	0.0845	0.55	0.0665	0.497	7.188
	2.5	original	1	200x24 weeks	PCR90	MWF	VAC95	50	Unvaccinated	1.49951	9.5e-05	3e-05	0.000125	1.375e-05	0.000115208	0.00150479	719.763	0.0456	0.0144	0.06	0.0066	0.0553	0.7223	7197.63	0.456	0.144	0.6	0.066	0.553	7.223
	2.5	original	1.2	200x24 weeks	PCR90	MWF	VAC95	50	Unvaccinated	1.49949	9.125e-05	3.84375e-05	0.000129688	1.5625e-05	0.000118125	0.00149094	719.757	0.0438	0.01845	0.06225	0.0075	0.0567	0.71565	7197.57	0.438	0.1845	0.6225	0.075	0.567	7.1565
	2.5	alpha	0.6	200x24 weeks	PCR90	MWF	VAC95	50	Unvaccinated	1.49948	9.61458e-05	3.55208e-05	0.000131667	1.8125e-05	0.000121875	0.00148573	719.75	0.04615	0.01705	0.0632	0.0087	0.0585	0.71315	7197.5	0.4615	0.1705	0.632	0.087	0.585	7.1315
	2.5	alpha	1	200x24 weeks	PCR90	MWF	VAC95	50	Unvaccinated	1.49917	0.0001	0.000117083	0.000217083	3.46875e-05	0.000192813	0.00148	719.601	0.048	0.0562	0.1042	0.01665	0.09255	0.7104	7196.01	0.48	0.562	1.042	0.1665	0.9255	7.104
	2.5	alpha	1.2	200x24 weeks	PCR90	MWF	VAC95	50	Unvaccinated	1.49906	9.92708e-05	0.000140833	0.000240104	3.77083e-05	0.000214688	0.00151812	719.549	0.04765	0.0676	0.11525	0.0181	0.10305	0.7287	7195.49	0.4765	0.676	1.1525	0.181	1.0305	7.287
	2.5	delta	0.6	200x24 weeks	PCR90	MWF	VAC95	50	Unvaccinated	1.49878	0.000103854	0.000226667	0.000330521	7.32292e-05	0.000264271	0.00149552	719.412	0.04985	0.1088	0.15865	0.03515	0.12685	0.71785	7194.12	0.4985	1.088	1.5865	0.3515	1.2685	7.1785
	2.5	delta	1	200x24 weeks	PCR90	MWF	VAC95	50	Unvaccinated	1.49426	0.000100208	0.00148208	0.00158229	0.000365833	0.00124854	0.00145906	717.246	0.0481	0.7114	0.7595	0.1756	0.5993	0.70035	7172.46	0.481	7.114	7.595	1.756	5.993	7.0035
	2.5	delta	1.2	200x24 weeks	PCR90	MWF	VAC95	50	Unvaccinated	1.4892	9.04167e-05	0.00301365	0.00310406	0.00076625	0.00233927	0.00140958	714.818	0.0434	1.44655	1.48995	0.3678	1.12285	0.6766	7148.18	0.434	14.4655	14.8995	3.678	11.2285	6.766
	2.5	original	0.6	200x24 weeks	PCR90	MWF	VAC95	75	Unvaccinated	0.749807	5.1875e-05	4.27083e-06	5.61458e-05	9.6875e-06	4.42708e-05	0.000743958	359.908	0.0249	0.00205	0.02695	0.00465	0.02125	0.3571	3599.07	0.249	0.0205	0.2695	0.0465	0.2125	3.571
	2.5	original	1	200x24 weeks	PCR90	MWF	VAC95	75	Unvaccinated	0.74979	5.375e-05	6.04167e-06	5.97917e-05	9.0625e-06	4.84375e-05	0.000759167	359.899	0.0258	0.0029	0.0287	0.00435	0.02325	0.3644	3598.99	0.258	0.029	0.287	0.0435	0.2325	3.644
	2.5	original	1.2	200x24 weeks	PCR90	MWF	VAC95	75	Unvaccinated	0.749785	5.13542e-05	9.6875e-06	6.10417e-05	8.33333e-06	5.04167e-05	0.000757708	359.897	0.02465	0.00465	0.0293	0.004	0.0242	0.3637	3598.97	0.2465	0.0465	0.293	0.04	0.242	3.637
	2.5	alpha	0.6	200x24 weeks	PCR90	MWF	VAC95	75	Unvaccinated	0.749761	5.8125e-05	1.22917e-05	7.04167e-05	1.625e-05	5.35417e-05	0.000736667	359.885	0.0279	0.0059	0.0338	0.0078	0.0257	0.3536	3598.85	0.279	0.059	0.338	0.078	0.257	3.536
	2.5	alpha	1	200x24 weeks	PCR90	MWF	VAC95	75	Unvaccinated	0.749774	5.14583e-05	1.86458e-05	7.01042e-05	1.60417e-05	5.16667e-05	0.000740208	359.892	0.0247	0.00895	0.03365	0.0077	0.0248	0.3553	3598.92	0.247	0.0895	0.3365	0.077	0.248	3.553
	2.5	alpha	1.2	200x24 weeks	PCR90	MWF	VAC95	75	Unvaccinated	0.749696	5.875e-05	3.08333e-05	8.95833e-05	1.91667e-05	7.01042e-05	0.000757083	359.854	0.0282	0.0148	0.043	0.0092	0.03365	0.3634	3598.54	0.282	0.148	0.43	0.092	0.3365	3.634
	2.5	delta	0.6	200x24 weeks	PCR90	MWF	VAC95	75	Unvaccinated	0.749709	5.76042e-05	3.82292e-05	9.58333e-05	2.84375e-05	6.3125e-05	0.00075	359.86	0.02765	0.01835	0.046	0.01365	0.0303	0.36	3598.6	0.2765	0.1835	0.46	0.1365	0.303	3.6
	2.5	delta	1	200x24 weeks	PCR90	MWF	VAC95	75	Unvaccinated	0.749428	6.3125e-05	0.000135937	0.000199062	5.875e-05	0.000125937	0.000735938	359.726	0.0303	0.06525	0.09555	0.0282	0.06045	0.35325	3597.26	0.303	0.6525	0.9555	0.282	0.6045	3.5325
	2.5	delta	1.2	200x24 weeks	PCR90	MWF	VAC95	75	Unvaccinated	0.749143	5.90625e-05	0.000239583	0.000298646	8.60417e-05	0.000190625	0.000743333	359.588	0.02835	0.115	0.14335	0.0413	0.0915	0.3568	3595.88	0.2835	1.15	1.4335	0.413	0.915	3.568
	2.5	original	0.6	200x24 weeks	PCR90	MWF	VAC95	100	Unvaccinated	0	1.27083e-05	1.04167e-07	1.28125e-05	5.10417e-06	0	0	0	0.0061	5e-05	0.00615	0.00245	0	0	0	0.061	0.0005	0.0615	0.0245	0	0
	2.5	original	1	200x24 weeks	PCR90	MWF	VAC95	100	Unvaccinated	0	1.04167e-05	0	1.04167e-05	5.20833e-06	0	0	0	0.005	0	0.005	0.0025	0	0	0	0.05	0	0.05	0.025	0	0
	2.5	original	1.2	200x24 weeks	PCR90	MWF	VAC95	100	Unvaccinated	0	1.20833e-05	1.04167e-07	1.21875e-05	5.20833e-06	0	0	0	0.0058	5e-05	0.00585	0.0025	0	0	0	0.058	0.0005	0.0585	0.025	0	0
	2.5	alpha	0.6	200x24 weeks	PCR90	MWF	VAC95	100	Unvaccinated	0	1.4375e-05	6.25e-07	1.5e-05	7.39583e-06	0	0	0	0.0069	0.0003	0.0072	0.00355	0	0	0	0.069	0.003	0.072	0.0355	0	0
	2.5	alpha	1	200x24 weeks	PCR90	MWF	VAC95	100	Unvaccinated	0	1.76042e-05	1.35417e-06	1.89583e-05	8.75e-06	0	0	0	0.00845	0.00065	0.0091	0.0042	0	0	0	0.0845	0.0065	0.091	0.042	0	0
	2.5	alpha	1.2	200x24 weeks	PCR90	MWF	VAC95	100	Unvaccinated	0	1.58333e-05	1.66667e-06	1.75e-05	8.125e-06	0	0	0	0.0076	0.0008	0.0084	0.0039	0	0	0	0.076	0.008	0.084	0.039	0	0
	2.5	delta	0.6	200x24 weeks	PCR90	MWF	VAC95	100	Unvaccinated	0	2.58333e-05	4.6875e-06	3.05208e-05	1.65625e-05	0	0	0	0.0124	0.00225	0.01465	0.00795	0	0	0	0.124	0.0225	0.1465	0.0795	0	0
	2.5	delta	1	200x24 weeks	PCR90	MWF	VAC95	100	Unvaccinated	0	2.35417e-05	1.03125e-05	3.38542e-05	1.82292e-05	0	0	0	0.0113	0.00495	0.01625	0.00875	0	0	0	0.113	0.0495	0.1625	0.0875	0	0
	2.5	delta	1.2	200x24 weeks	PCR90	MWF	VAC95	100	Unvaccinated	0	2.67708e-05	1.28125e-05	3.95833e-05	2.28125e-05	0	0	0	0.01285	0.00615	0.019	0.01095	0	0	0	0.1285	0.0615	0.19	0.1095	0	0
	2.5	original	0.6	200x24 weeks	PCR90	MWF	VAC70	25	Unvaccinated	2.24927	0.000150208	4.44792e-05	0.000194688	2.89583e-05	0.000169792	0.00221729	1079.65	0.0721	0.02135	0.09345	0.0139	0.0815	1.0643	10796.5	0.721	0.2135	0.9345	0.139	0.815	10.643
	2.5	original	1	200x24 weeks	PCR90	MWF	VAC70	25	Unvaccinated	2.24911	0.000147083	9.17708e-05	0.000238854	3.59375e-05	0.000205729	0.00224021	1079.57	0.0706	0.04405	0.11465	0.01725	0.09875	1.0753	10795.7	0.706	0.4405	1.1465	0.1725	0.9875	10.753
	2.5	original	1.2	200x24 weeks	PCR90	MWF	VAC70	25	Unvaccinated	2.24901	0.000150521	0.000113958	0.000264479	4.20833e-05	0.000227083	0.00226448	1079.53	0.07225	0.0547	0.12695	0.0202	0.109	1.08695	10795.3	0.7225	0.547	1.2695	0.202	1.09	10.8695
	2.5	alpha	0.6	200x24 weeks	PCR90	MWF	VAC70	25	Unvaccinated	2.24896	0.000142813	0.000123958	0.000266771	4.40625e-05	0.000241146	0.00224344	1079.5	0.06855	0.0595	0.12805	0.02115	0.11575	1.07685	10795	0.6855	0.595	1.2805	0.2115	1.1575	10.7685
	2.5	alpha	1	200x24 weeks	PCR90	MWF	VAC70	25	Unvaccinated	2.2476	0.000139375	0.000471146	0.000610521	0.000104063	0.000550104	0.00223052	1078.85	0.0669	0.22615	0.29305	0.04995	0.26405	1.07065	10788.5	0.669	2.2615	2.9305	0.4995	2.6405	10.7065
	2.5	alpha	1.2	200x24 weeks	PCR90	MWF	VAC70	25	Unvaccinated	2.2458	0.000142604	0.000947396	0.00109	0.000189896	0.000967083	0.00223885	1077.98	0.06845	0.45475	0.5232	0.09115	0.4642	1.07465	10779.8	0.6845	4.5475	5.232	0.9115	4.642	10.7465
	2.5	delta	0.6	200x24 weeks	PCR90	MWF	VAC70	25	Unvaccinated	2.24211	0.000153958	0.00198115	0.0021351	0.000508333	0.00170667	0.00220833	1076.21	0.0739	0.95095	1.02485	0.244	0.8192	1.06	10762.1	0.739	9.5095	10.2485	2.44	8.192	10.6
	2.5	delta	1	200x24 weeks	PCR90	MWF	VAC70	25	Unvaccinated	2.21108	0.000127812	0.0110996	0.0112274	0.00300427	0.0083775	0.00194135	1061.32	0.06135	5.3278	5.38915	1.44205	4.0212	0.93185	10613.2	0.6135	53.278	53.8915	14.4205	40.212	9.3185
	2.5	delta	1.2	200x24 weeks	PCR90	MWF	VAC70	25	Unvaccinated	2.20251	0.000116458	0.0138142	0.0139306	0.00388125	0.010163	0.00186552	1057.21	0.0559	6.6308	6.6867	1.863	4.87825	0.89545	10572.1	0.559	66.308	66.867	18.63	48.7825	8.9545
	2.5	original	0.6	200x24 weeks	PCR90	MWF	VAC70	50	Unvaccinated	1.49957	0.00011375	1.98958e-05	0.000133646	2.9375e-05	9.96875e-05	0.00149927	719.796	0.0546	0.00955	0.06415	0.0141	0.04785	0.71965	7197.96	0.546	0.0955	0.6415	0.141	0.4785	7.1965
	2.5	original	1	200x24 weeks	PCR90	MWF	VAC70	50	Unvaccinated	1.49955	0.000108854	3.86458e-05	0.0001475	3.19792e-05	0.000104583	0.00150812	719.785	0.05225	0.01855	0.0708	0.01535	0.0502	0.7239	7197.85	0.5225	0.1855	0.708	0.1535	0.502	7.239
	2.5	original	1.2	200x24 weeks	PCR90	MWF	VAC70	50	Unvaccinated	1.49949	0.000114271	4.63542e-05	0.000160625	3.25e-05	0.000118958	0.00150667	719.756	0.05485	0.02225	0.0771	0.0156	0.0571	0.7232	7197.56	0.5485	0.2225	0.771	0.156	0.571	7.232
	2.5	alpha	0.6	200x24 weeks	PCR90	MWF	VAC70	50	Unvaccinated	1.49944	0.000114167	6.1875e-05	0.000176042	4.57292e-05	0.000125521	0.00146906	719.73	0.0548	0.0297	0.0845	0.02195	0.06025	0.70515	7197.3	0.548	0.297	0.845	0.2195	0.6025	7.0515
	2.5	alpha	1	200x24 weeks	PCR90	MWF	VAC70	50	Unvaccinated	1.49904	0.00011625	0.000175833	0.000292083	6.97917e-05	0.000221354	0.00149927	719.539	0.0558	0.0844	0.1402	0.0335	0.10625	0.71965	7195.4	0.558	0.844	1.402	0.335	1.0625	7.1965
	2.5	alpha	1.2	200x24 weeks	PCR90	MWF	VAC70	50	Unvaccinated	1.4987	0.000116562	0.000274271	0.000390833	9.96875e-05	0.000294375	0.00151271	719.378	0.05595	0.13165	0.1876	0.04785	0.1413	0.7261	7193.78	0.5595	1.3165	1.876	0.4785	1.413	7.261
	2.5	delta	0.6	200x24 weeks	PCR90	MWF	VAC70	50	Unvaccinated	1.49801	0.000123125	0.000545104	0.000668229	0.000210521	0.00043125	0.00151	719.043	0.0591	0.26165	0.32075	0.10105	0.207	0.7248	7190.43	0.591	2.6165	3.2075	1.0105	2.07	7.248
	2.5	delta	1	200x24 weeks	PCR90	MWF	VAC70	50	Unvaccinated	1.48511	0.000112917	0.00541802	0.00553094	0.00195031	0.0032024	0.0013749	712.854	0.0542	2.60065	2.65485	0.93615	1.53715	0.65995	7128.54	0.542	26.0065	26.5485	9.3615	15.3715	6.5995
	2.5	delta	1.2	200x24 weeks	PCR90	MWF	VAC70	50	Unvaccinated	1.4767	0.000111771	0.00914198	0.00925375	0.00342427	0.00504042	0.0013176	708.817	0.05365	4.38815	4.4418	1.64365	2.4194	0.63245	7088.17	0.5365	43.8815	44.418	16.4365	24.194	6.3245
	2.5	original	0.6	200x24 weeks	PCR90	MWF	VAC70	75	Unvaccinated	0.749827	8.19792e-05	5.625e-06	8.76042e-05	2.96875e-05	4e-05	0.000744063	359.917	0.03935	0.0027	0.04205	0.01425	0.0192	0.35715	3599.17	0.3935	0.027	0.4205	0.1425	0.192	3.5715
	2.5	original	1	200x24 weeks	PCR90	MWF	VAC70	75	Unvaccinated	0.749786	8.60417e-05	1.38542e-05	9.98958e-05	3.27083e-05	4.88542e-05	0.00074875	359.897	0.0413	0.00665	0.04795	0.0157	0.02345	0.3594	3598.97	0.413	0.0665	0.4795	0.157	0.2345	3.594
	2.5	original	1.2	200x24 weeks	PCR90	MWF	VAC70	75	Unvaccinated	0.749784	8.67708e-05	1.625e-05	0.000103021	3.125e-05	5e-05	0.000752813	359.896	0.04165	0.0078	0.04945	0.015	0.024	0.36135	3598.96	0.4165	0.078	0.4945	0.15	0.24	3.6135
	2.5	alpha	0.6	200x24 weeks	PCR90	MWF	VAC70	75	Unvaccinated	0.749753	8.19792e-05	3.41667e-05	0.000116146	4.3125e-05	5.91667e-05	0.000751146	359.882	0.03935	0.0164	0.05575	0.0207	0.0284	0.36055	3598.82	0.3935	0.164	0.5575	0.207	0.284	3.6055
	2.5	alpha	1	200x24 weeks	PCR90	MWF	VAC70	75	Unvaccinated	0.74964	8.91667e-05	7.46875e-05	0.000163854	6.17708e-05	8.22917e-05	0.000754479	359.827	0.0428	0.03585	0.07865	0.02965	0.0395	0.36215	3598.27	0.428	0.3585	0.7865	0.2965	0.395	3.6215
	2.5	alpha	1.2	200x24 weeks	PCR90	MWF	VAC70	75	Unvaccinated	0.749602	8.75e-05	9.91667e-05	0.000186667	7.13542e-05	9.27083e-05	0.000759687	359.809	0.042	0.0476	0.0896	0.03425	0.0445	0.36465	3598.09	0.42	0.476	0.896	0.3425	0.445	3.6465
	2.5	delta	0.6	200x24 weeks	PCR90	MWF	VAC70	75	Unvaccinated	0.749449	9.16667e-05	0.000201667	0.000293333	0.000130938	0.00012	0.000738125	359.736	0.044	0.0968	0.1408	0.06285	0.0576	0.3543	3597.36	0.44	0.968	1.408	0.6285	0.576	3.543
	2.5	delta	1	200x24 weeks	PCR90	MWF	VAC70	75	Unvaccinated	0.747463	9.80208e-05	0.00142115	0.00151917	0.000710417	0.000552917	0.000735625	358.782	0.04705	0.68215	0.7292	0.341	0.2654	0.3531	3587.82	0.4705	6.8215	7.292	3.41	2.654	3.531
	2.5	delta	1.2	200x24 weeks	PCR90	MWF	VAC70	75	Unvaccinated	0.744835	9.54167e-05	0.00326781	0.00336323	0.00161865	0.00111937	0.000709271	357.521	0.0458	1.56855	1.61435	0.77695	0.5373	0.34045	3575.21	0.458	15.6855	16.1435	7.7695	5.373	3.4045
	2.5	original	0.6	200x24 weeks	PCR90	MWF	VAC70	100	Unvaccinated	0	5.65625e-05	6.25e-07	5.71875e-05	3.02083e-05	0	0	0	0.02715	0.0003	0.02745	0.0145	0	0	0	0.2715	0.003	0.2745	0.145	0	0
	2.5	original	1	200x24 weeks	PCR90	MWF	VAC70	100	Unvaccinated	0	5.27083e-05	1.35417e-06	5.40625e-05	2.73958e-05	0	0	0	0.0253	0.00065	0.02595	0.01315	0	0	0	0.253	0.0065	0.2595	0.1315	0	0
	2.5	original	1.2	200x24 weeks	PCR90	MWF	VAC70	100	Unvaccinated	0	5.61458e-05	1.14583e-06	5.72917e-05	2.84375e-05	0	0	0	0.02695	0.00055	0.0275	0.01365	0	0	0	0.2695	0.0055	0.275	0.1365	0	0
	2.5	alpha	0.6	200x24 weeks	PCR90	MWF	VAC70	100	Unvaccinated	0	5.78125e-05	1.64583e-05	7.42708e-05	4.64583e-05	0	0	0	0.02775	0.0079	0.03565	0.0223	0	0	0	0.2775	0.079	0.3565	0.223	0	0
	2.5	alpha	1	200x24 weeks	PCR90	MWF	VAC70	100	Unvaccinated	0	5.48958e-05	2.19792e-05	7.6875e-05	4.86458e-05	0	0	0	0.02635	0.01055	0.0369	0.02335	0	0	0	0.2635	0.1055	0.369	0.2335	0	0
	2.5	alpha	1.2	200x24 weeks	PCR90	MWF	VAC70	100	Unvaccinated	0	5.57292e-05	3.1875e-05	8.76042e-05	5.35417e-05	0	0	0	0.02675	0.0153	0.04205	0.0257	0	0	0	0.2675	0.153	0.4205	0.257	0	0
	2.5	delta	0.6	200x24 weeks	PCR90	MWF	VAC70	100	Unvaccinated	0	7.47917e-05	7.69792e-05	0.000151771	9.85417e-05	0	0	0	0.0359	0.03695	0.07285	0.0473	0	0	0	0.359	0.3695	0.7285	0.473	0	0
	2.5	delta	1	200x24 weeks	PCR90	MWF	VAC70	100	Unvaccinated	0	7.375e-05	0.000239479	0.000313229	0.000207187	0	0	0	0.0354	0.11495	0.15035	0.09945	0	0	0	0.354	1.1495	1.5035	0.9945	0	0
	2.5	delta	1.2	200x24 weeks	PCR90	MWF	VAC70	100	Unvaccinated	0	7.25e-05	0.000607812	0.000680313	0.000444479	0	0	0	0.0348	0.29175	0.32655	0.21335	0	0	0	0.348	2.9175	3.2655	2.1335	0	0
	2.5	original	0.6	200x24 weeks	PCR90	MWF	VAC50	25	Unvaccinated	2.24931	0.000153125	4.42708e-05	0.000197396	3.33333e-05	0.000160938	0.00226813	1079.67	0.0735	0.02125	0.09475	0.016	0.07725	1.0887	10796.7	0.735	0.2125	0.9475	0.16	0.7725	10.887
	2.5	original	1	200x24 weeks	PCR90	MWF	VAC50	25	Unvaccinated	2.2491	0.000153333	9.39583e-05	0.000247292	4.11458e-05	0.00021125	0.00223385	1079.57	0.0736	0.0451	0.1187	0.01975	0.1014	1.07225	10795.7	0.736	0.451	1.187	0.1975	1.014	10.7225
	2.5	original	1.2	200x24 weeks	PCR90	MWF	VAC50	25	Unvaccinated	2.24903	0.000153229	0.000114688	0.000267917	4.5e-05	0.000222604	0.0022375	1079.54	0.07355	0.05505	0.1286	0.0216	0.10685	1.074	10795.4	0.7355	0.5505	1.286	0.216	1.0685	10.74
	2.5	alpha	0.6	200x24 weeks	PCR90	MWF	VAC50	25	Unvaccinated	2.24888	0.000156771	0.000152188	0.000308958	5.73958e-05	0.000262917	0.00220125	1079.46	0.07525	0.07305	0.1483	0.02755	0.1262	1.0566	10794.6	0.7525	0.7305	1.483	0.2755	1.262	10.566
	2.5	alpha	1	200x24 weeks	PCR90	MWF	VAC50	25	Unvaccinated	2.24741	0.000147708	0.000553438	0.000701146	0.000141771	0.000595	0.00225688	1078.76	0.0709	0.26565	0.33655	0.06805	0.2856	1.0833	10787.6	0.709	2.6565	3.3655	0.6805	2.856	10.833
	2.5	alpha	1.2	200x24 weeks	PCR90	MWF	VAC50	25	Unvaccinated	2.24467	0.000148125	0.00133854	0.00148667	0.000311562	0.00122854	0.00222073	1077.44	0.0711	0.6425	0.7136	0.14955	0.5897	1.06595	10774.4	0.711	6.425	7.136	1.4955	5.897	10.6595
	2.5	delta	0.6	200x24 weeks	PCR90	MWF	VAC50	25	Unvaccinated	2.24088	0.000150521	0.00254396	0.00269448	0.000724479	0.00199438	0.00218615	1075.62	0.07225	1.2211	1.29335	0.34775	0.9573	1.04935	10756.2	0.7225	12.211	12.9335	3.4775	9.573	10.4935
	2.5	delta	1	200x24 weeks	PCR90	MWF	VAC50	25	Unvaccinated	2.20143	0.000136354	0.0145797	0.014716	0.00427302	0.0104654	0.00185698	1056.69	0.06545	6.99825	7.0637	2.05105	5.0234	0.89135	10566.9	0.6545	69.9825	70.637	20.5105	50.234	8.9135
	2.5	delta	1.2	200x24 weeks	PCR90	MWF	VAC50	25	Unvaccinated	2.19439	0.000127812	0.0168058	0.0169336	0.00499073	0.01195	0.00178167	1053.31	0.06135	8.0668	8.12815	2.39555	5.736	0.8552	10533.1	0.6135	80.668	81.2815	23.9555	57.36	8.552
	2.5	original	0.6	200x24 weeks	PCR90	MWF	VAC50	50	Unvaccinated	1.49954	0.000138333	2.53125e-05	0.000163646	4.17708e-05	0.000107604	0.00151083	719.78	0.0664	0.01215	0.07855	0.02005	0.05165	0.7252	7197.8	0.664	0.1215	0.7855	0.2005	0.5165	7.252
	2.5	original	1	200x24 weeks	PCR90	MWF	VAC50	50	Unvaccinated	1.49952	0.000131458	4.42708e-05	0.000175729	4.82292e-05	0.000110417	0.00149635	719.77	0.0631	0.02125	0.08435	0.02315	0.053	0.71825	7197.7	0.631	0.2125	0.8435	0.2315	0.53	7.1825
	2.5	original	1.2	200x24 weeks	PCR90	MWF	VAC50	50	Unvaccinated	1.49949	0.000136042	5.75e-05	0.000193542	4.76042e-05	0.000121458	0.0014751	719.755	0.0653	0.0276	0.0929	0.02285	0.0583	0.70805	7197.55	0.653	0.276	0.929	0.2285	0.583	7.0805
	2.5	alpha	0.6	200x24 weeks	PCR90	MWF	VAC50	50	Unvaccinated	1.49934	0.000129583	0.000102187	0.000231771	6.9375e-05	0.000152813	0.00148906	719.681	0.0622	0.04905	0.11125	0.0333	0.07335	0.71475	7196.81	0.622	0.4905	1.1125	0.333	0.7335	7.1475
	2.5	alpha	1	200x24 weeks	PCR90	MWF	VAC50	50	Unvaccinated	1.49883	0.000133125	0.000291042	0.000424167	0.000129583	0.000273542	0.00148354	719.441	0.0639	0.1397	0.2036	0.0622	0.1313	0.7121	7194.41	0.639	1.397	2.036	0.622	1.313	7.121
	2.5	alpha	1.2	200x24 weeks	PCR90	MWF	VAC50	50	Unvaccinated	1.49788	0.000139062	0.000614271	0.000753333	0.000240625	0.000484792	0.00148406	718.981	0.06675	0.29485	0.3616	0.1155	0.2327	0.71235	7189.81	0.6675	2.9485	3.616	1.155	2.327	7.1235
	2.5	delta	0.6	200x24 weeks	PCR90	MWF	VAC50	50	Unvaccinated	1.49627	0.000135625	0.00137531	0.00151094	0.000577292	0.000810521	0.00147938	718.208	0.0651	0.66015	0.72525	0.2771	0.38905	0.7101	7182.08	0.651	6.6015	7.2525	2.771	3.8905	7.101
	2.5	delta	1	200x24 weeks	PCR90	MWF	VAC50	50	Unvaccinated	1.47639	0.000124792	0.010147	0.0102718	0.00418583	0.00509052	0.00131938	708.665	0.0599	4.87055	4.93045	2.0092	2.44345	0.6333	7086.65	0.599	48.7055	49.3045	20.092	24.4345	6.333
	2.5	delta	1.2	200x24 weeks	PCR90	MWF	VAC50	50	Unvaccinated	1.46621	0.00012375	0.015036	0.0151598	0.00630125	0.00727323	0.00123208	703.783	0.0594	7.2173	7.2767	3.0246	3.49115	0.5914	7037.83	0.594	72.173	72.767	30.246	34.9115	5.914
	2.5	original	0.6	200x24 weeks	PCR90	MWF	VAC50	75	Unvaccinated	0.749822	0.000111458	7.91667e-06	0.000119375	4.85417e-05	4.14583e-05	0.000746042	359.914	0.0535	0.0038	0.0573	0.0233	0.0199	0.3581	3599.14	0.535	0.038	0.573	0.233	0.199	3.581
	2.5	original	1	200x24 weeks	PCR90	MWF	VAC50	75	Unvaccinated	0.749769	0.000114063	2.11458e-05	0.000135208	4.78125e-05	5.4375e-05	0.000755833	359.889	0.05475	0.01015	0.0649	0.02295	0.0261	0.3628	3598.89	0.5475	0.1015	0.649	0.2295	0.261	3.628
	2.5	original	1.2	200x24 weeks	PCR90	MWF	VAC50	75	Unvaccinated	0.749781	0.000107604	2.41667e-05	0.000131771	5.05208e-05	5.14583e-05	0.000749063	359.895	0.05165	0.0116	0.06325	0.02425	0.0247	0.35955	3598.95	0.5165	0.116	0.6325	0.2425	0.247	3.5955
	2.5	alpha	0.6	200x24 weeks	PCR90	MWF	VAC50	75	Unvaccinated	0.749705	0.000108958	6.51042e-05	0.000174063	7.625e-05	6.80208e-05	0.000755625	359.858	0.0523	0.03125	0.08355	0.0366	0.03265	0.3627	3598.58	0.523	0.3125	0.8355	0.366	0.3265	3.627
	2.5	alpha	1	200x24 weeks	PCR90	MWF	VAC50	75	Unvaccinated	0.749528	0.0001175	0.000174896	0.000292396	0.000134479	0.000107604	0.000746458	359.773	0.0564	0.08395	0.14035	0.06455	0.05165	0.3583	3597.73	0.564	0.8395	1.4035	0.6455	0.5165	3.583
	2.5	alpha	1.2	200x24 weeks	PCR90	MWF	VAC50	75	Unvaccinated	0.749385	0.000115833	0.000253854	0.000369688	0.000168125	0.000140313	0.000751771	359.705	0.0556	0.12185	0.17745	0.0807	0.06735	0.36085	3597.05	0.556	1.2185	1.7745	0.807	0.6735	3.6085
	2.5	delta	0.6	200x24 weeks	PCR90	MWF	VAC50	75	Unvaccinated	0.748832	0.000130833	0.000706146	0.000836979	0.000420625	0.00025375	0.000732708	359.439	0.0628	0.33895	0.40175	0.2019	0.1218	0.3517	3594.39	0.628	3.3895	4.0175	2.019	1.218	3.517
	2.5	delta	1	200x24 weeks	PCR90	MWF	VAC50	75	Unvaccinated	0.740417	0.000125937	0.00777229	0.00789823	0.00419927	0.0020699	0.0006675	355.4	0.06045	3.7307	3.79115	2.01565	0.99355	0.3204	3554	0.6045	37.307	37.9115	20.1565	9.9355	3.204
	2.5	delta	1.2	200x24 weeks	PCR90	MWF	VAC50	75	Unvaccinated	0.736623	0.000116562	0.0114283	0.0115449	0.0061926	0.00289062	0.000646042	353.579	0.05595	5.4856	5.54155	2.97245	1.3875	0.3101	3535.79	0.5595	54.856	55.4155	29.7245	13.875	3.101
	2.5	original	0.6	200x24 weeks	PCR90	MWF	VAC50	100	Unvaccinated	0	9.3125e-05	8.33333e-07	9.39583e-05	4.89583e-05	0	0	0	0.0447	0.0004	0.0451	0.0235	0	0	0	0.447	0.004	0.451	0.235	0	0
	2.5	original	1	200x24 weeks	PCR90	MWF	VAC50	100	Unvaccinated	0	9.21875e-05	1.875e-06	9.40625e-05	5.23958e-05	0	0	0	0.04425	0.0009	0.04515	0.02515	0	0	0	0.4425	0.009	0.4515	0.2515	0	0
	2.5	original	1.2	200x24 weeks	PCR90	MWF	VAC50	100	Unvaccinated	0	9.40625e-05	2.1875e-06	9.625e-05	5.44792e-05	0	0	0	0.04515	0.00105	0.0462	0.02615	0	0	0	0.4515	0.0105	0.462	0.2615	0	0
	2.5	alpha	0.6	200x24 weeks	PCR90	MWF	VAC50	100	Unvaccinated	0	9.25e-05	4.34375e-05	0.000135937	8.45833e-05	0	0	0	0.0444	0.02085	0.06525	0.0406	0	0	0	0.444	0.2085	0.6525	0.406	0	0
	2.5	alpha	1	200x24 weeks	PCR90	MWF	VAC50	100	Unvaccinated	0	8.97917e-05	9e-05	0.000179792	0.000115833	0	0	0	0.0431	0.0432	0.0863	0.0556	0	0	0	0.431	0.432	0.863	0.556	0	0
	2.5	alpha	1.2	200x24 weeks	PCR90	MWF	VAC50	100	Unvaccinated	0	8.8125e-05	0.000129479	0.000217604	0.000143542	0	0	0	0.0423	0.06215	0.10445	0.0689	0	0	0	0.423	0.6215	1.0445	0.689	0	0
	2.5	delta	0.6	200x24 weeks	PCR90	MWF	VAC50	100	Unvaccinated	0	0.000118437	0.000402917	0.000521354	0.000351875	0	0	0	0.05685	0.1934	0.25025	0.1689	0	0	0	0.5685	1.934	2.5025	1.689	0	0
	2.5	delta	1	200x24 weeks	PCR90	MWF	VAC50	100	Unvaccinated	0	0.000112083	0.00414281	0.0042549	0.00286906	0	0	0	0.0538	1.98855	2.04235	1.37715	0	0	0	0.538	19.8855	20.4235	13.7715	0	0
	2.5	delta	1.2	200x24 weeks	PCR90	MWF	VAC50	100	Unvaccinated	0	0.000105729	0.0078599	0.00796563	0.00537896	0	0	0	0.05075	3.77275	3.8235	2.5819	0	0	0	0.5075	37.7275	38.235	25.819	0	0
	2.5	original	0.6	200x24 weeks	PCR90	M	NOVAC	0	Unvaccinated	0.999678	0.000182083	0.000131667	0.00031375	0.000107083	0.000164688	0.000998333	479.845	0.0874	0.0632	0.1506	0.0514	0.07905	0.4792	4798.45	0.874	0.632	1.506	0.514	0.7905	4.792
	2.5	original	1	200x24 weeks	PCR90	M	NOVAC	0	Unvaccinated	0.999418	0.000168542	0.000415833	0.000584375	0.000200312	0.000294271	0.000994896	479.72	0.0809	0.1996	0.2805	0.09615	0.14125	0.47755	4797.2	0.809	1.996	2.805	0.9615	1.4125	4.7755
	2.5	original	1.2	200x24 weeks	PCR90	M	NOVAC	0	Unvaccinated	0.999003	0.000171667	0.000792396	0.000964062	0.000346875	0.000491667	0.000978021	479.522	0.0824	0.38035	0.46275	0.1665	0.236	0.46945	4795.22	0.824	3.8035	4.6275	1.665	2.36	4.6945
	2.5	alpha	0.6	200x24 weeks	PCR90	M	NOVAC	0	Unvaccinated	0.998755	0.000179062	0.000934896	0.00111396	0.000457083	0.000586042	0.000987188	479.402	0.08595	0.44875	0.5347	0.2194	0.2813	0.47385	4794.02	0.8595	4.4875	5.347	2.194	2.813	4.7385
	2.5	alpha	1	200x24 weeks	PCR90	M	NOVAC	0	Unvaccinated	0.989274	0.000159792	0.00941188	0.00957167	0.00391469	0.00504417	0.000909792	474.852	0.0767	4.5177	4.5944	1.87905	2.4212	0.4367	4748.52	0.767	45.177	45.944	18.7905	24.212	4.367
	2.5	alpha	1.2	200x24 weeks	PCR90	M	NOVAC	0	Unvaccinated	0.984587	0.000146979	0.0136182	0.0137652	0.00561979	0.00726896	0.000849479	472.602	0.07055	6.53675	6.6073	2.6975	3.4891	0.40775	4726.02	0.7055	65.3675	66.073	26.975	34.891	4.0775
	2.5	delta	0.6	200x24 weeks	PCR90	M	NOVAC	0	Unvaccinated	0.983271	0.000137396	0.0144743	0.0146117	0.00652094	0.00727229	0.000840937	471.97	0.06595	6.94765	7.0136	3.13005	3.4907	0.40365	4719.7	0.6595	69.4765	70.136	31.3005	34.907	4.0365
	2.5	delta	1	200x24 weeks	PCR90	M	NOVAC	0	Unvaccinated	0.97488	0.000133125	0.0214084	0.0215416	0.00971063	0.0108546	0.000722187	467.942	0.0639	10.276	10.3399	4.6611	5.2102	0.34665	4679.42	0.639	102.76	103.4	46.611	52.102	3.4665
	2.5	delta	1.2	200x24 weeks	PCR90	M	NOVAC	0	Unvaccinated	0.974577	0.000126771	0.0214947	0.0216215	0.00977615	0.0108083	0.000726458	467.797	0.06085	10.3174	10.3783	4.69255	5.188	0.3487	4677.97	0.6085	103.174	103.783	46.9255	51.88	3.487
	2.5	original	0.6	200x24 weeks	PCR90	M	VAC95	25	Unvaccinated	0.749817	0.000124583	5.5e-05	0.000179583	6.5e-05	8.9375e-05	0.000755208	359.912	0.0598	0.0264	0.0862	0.0312	0.0429	0.3625	3599.12	0.598	0.264	0.862	0.312	0.429	3.625
	2.5	original	1	200x24 weeks	PCR90	M	VAC95	25	Unvaccinated	0.749712	0.000135937	0.000158021	0.000293958	0.000102812	0.000143229	0.000752083	359.862	0.06525	0.07585	0.1411	0.04935	0.06875	0.361	3598.62	0.6525	0.7585	1.411	0.4935	0.6875	3.61
	2.5	original	1.2	200x24 weeks	PCR90	M	VAC95	25	Unvaccinated	0.749627	0.000137604	0.000232813	0.000370417	0.000131458	0.000182396	0.000745729	359.821	0.06605	0.11175	0.1778	0.0631	0.08755	0.35795	3598.21	0.6605	1.1175	1.778	0.631	0.8755	3.5795
	2.5	alpha	0.6	200x24 weeks	PCR90	M	VAC95	25	Unvaccinated	0.749539	0.000136771	0.000290625	0.000427396	0.000174479	0.000220104	0.000744375	359.779	0.06565	0.1395	0.20515	0.08375	0.10565	0.3573	3597.79	0.6565	1.395	2.0515	0.8375	1.0565	3.573
	2.5	alpha	1	200x24 weeks	PCR90	M	VAC95	25	Unvaccinated	0.747603	0.000133958	0.00208021	0.00221417	0.000919375	0.00112542	0.000722917	358.849	0.0643	0.9985	1.0628	0.4413	0.5402	0.347	3588.49	0.643	9.985	10.628	4.413	5.402	3.47
	2.5	alpha	1.2	200x24 weeks	PCR90	M	VAC95	25	Unvaccinated	0.745897	0.0001275	0.00373031	0.00385781	0.00159677	0.00193333	0.000712708	358.031	0.0612	1.79055	1.85175	0.76645	0.928	0.3421	3580.31	0.612	17.9055	18.5175	7.6645	9.28	3.421
	2.5	delta	0.6	200x24 weeks	PCR90	M	VAC95	25	Unvaccinated	0.743716	0.000130417	0.00582313	0.00595354	0.0027126	0.00271969	0.000688854	356.984	0.0626	2.7951	2.8577	1.30205	1.30545	0.33065	3569.84	0.626	27.951	28.577	13.0205	13.0545	3.3065
	2.5	delta	1	200x24 weeks	PCR90	M	VAC95	25	Unvaccinated	0.736624	0.000112604	0.0130879	0.0132005	0.00614344	0.00572823	0.00062375	353.58	0.05405	6.2822	6.33625	2.94885	2.74955	0.2994	3535.8	0.5405	62.822	63.3625	29.4885	27.4955	2.994
	2.5	delta	1.2	200x24 weeks	PCR90	M	VAC95	25	Unvaccinated	0.735586	0.000107187	0.0145098	0.014617	0.00679062	0.00625594	0.000594479	353.081	0.05145	6.9647	7.01615	3.2595	3.00285	0.28535	3530.81	0.5145	69.647	70.1615	32.595	30.0285	2.8535
	2.5	original	0.6	200x24 weeks	PCR90	M	VAC95	50	Unvaccinated	0.499876	9.91667e-05	2.71875e-05	0.000126354	4.5625e-05	5.88542e-05	0.000494375	239.941	0.0476	0.01305	0.06065	0.0219	0.02825	0.2373	2399.41	0.476	0.1305	0.6065	0.219	0.2825	2.373
	2.5	original	1	200x24 weeks	PCR90	M	VAC95	50	Unvaccinated	0.499858	9.20833e-05	5.69792e-05	0.000149062	5.29167e-05	7.10417e-05	0.000507917	239.932	0.0442	0.02735	0.07155	0.0254	0.0341	0.2438	2399.32	0.442	0.2735	0.7155	0.254	0.341	2.438
	2.5	original	1.2	200x24 weeks	PCR90	M	VAC95	50	Unvaccinated	0.49984	9.64583e-05	7.40625e-05	0.000170521	6.10417e-05	8.04167e-05	0.000482396	239.923	0.0463	0.03555	0.08185	0.0293	0.0386	0.23155	2399.23	0.463	0.3555	0.8185	0.293	0.386	2.3155
	2.5	alpha	0.6	200x24 weeks	PCR90	M	VAC95	50	Unvaccinated	0.499821	9.52083e-05	8.46875e-05	0.000179896	7.22917e-05	8.51042e-05	0.000496875	239.914	0.0457	0.04065	0.08635	0.0347	0.04085	0.2385	2399.14	0.457	0.4065	0.8635	0.347	0.4085	2.385
	2.5	alpha	1	200x24 weeks	PCR90	M	VAC95	50	Unvaccinated	0.499594	9.64583e-05	0.000287812	0.000384271	0.000165313	0.000184792	0.000485208	239.805	0.0463	0.13815	0.18445	0.07935	0.0887	0.2329	2398.05	0.463	1.3815	1.8445	0.7935	0.887	2.329
	2.5	alpha	1.2	200x24 weeks	PCR90	M	VAC95	50	Unvaccinated	0.499443	9.72917e-05	0.000456354	0.000553646	0.000225938	0.000267188	0.000487604	239.733	0.0467	0.21905	0.26575	0.10845	0.12825	0.23405	2397.33	0.467	2.1905	2.6575	1.0845	1.2825	2.3405
	2.5	delta	0.6	200x24 weeks	PCR90	M	VAC95	50	Unvaccinated	0.499218	0.000100729	0.000696458	0.000797188	0.000367604	0.000343646	0.000491667	239.625	0.04835	0.3343	0.38265	0.17645	0.16495	0.236	2396.24	0.4835	3.343	3.8265	1.7645	1.6495	2.36
	2.5	delta	1	200x24 weeks	PCR90	M	VAC95	50	Unvaccinated	0.495435	8.90625e-05	0.00502312	0.00511219	0.00242865	0.00197115	0.000447187	237.809	0.04275	2.4111	2.45385	1.16575	0.94615	0.21465	2378.09	0.4275	24.111	24.5385	11.6575	9.4615	2.1465
	2.5	delta	1.2	200x24 weeks	PCR90	M	VAC95	50	Unvaccinated	0.494075	8.35417e-05	0.00678052	0.00686406	0.00332375	0.00252573	0.000429792	237.156	0.0401	3.25465	3.29475	1.5954	1.21235	0.2063	2371.56	0.401	32.5465	32.9475	15.954	12.1235	2.063
	2.5	original	0.6	200x24 weeks	PCR90	M	VAC95	75	Unvaccinated	0.249955	5.10417e-05	5.10417e-06	5.61458e-05	1.9375e-05	2.27083e-05	0.000240625	119.978	0.0245	0.00245	0.02695	0.0093	0.0109	0.1155	1199.78	0.245	0.0245	0.2695	0.093	0.109	1.155
	2.5	original	1	200x24 weeks	PCR90	M	VAC95	75	Unvaccinated	0.249951	4.96875e-05	8.22917e-06	5.79167e-05	2.125e-05	2.41667e-05	0.000247604	119.977	0.02385	0.00395	0.0278	0.0102	0.0116	0.11885	1199.77	0.2385	0.0395	0.278	0.102	0.116	1.1885
	2.5	original	1.2	200x24 weeks	PCR90	M	VAC95	75	Unvaccinated	0.249946	4.91667e-05	1.40625e-05	6.32292e-05	2.36458e-05	2.55208e-05	0.000250521	119.974	0.0236	0.00675	0.03035	0.01135	0.01225	0.12025	1199.74	0.236	0.0675	0.3035	0.1135	0.1225	1.2025
	2.5	alpha	0.6	200x24 weeks	PCR90	M	VAC95	75	Unvaccinated	0.249932	5.79167e-05	1.72917e-05	7.52083e-05	3.27083e-05	3.07292e-05	0.000246146	119.967	0.0278	0.0083	0.0361	0.0157	0.01475	0.11815	1199.67	0.278	0.083	0.361	0.157	0.1475	1.1815
	2.5	alpha	1	200x24 weeks	PCR90	M	VAC95	75	Unvaccinated	0.249908	5.4375e-05	4.55208e-05	9.98958e-05	4.51042e-05	4.125e-05	0.000243542	119.956	0.0261	0.02185	0.04795	0.02165	0.0198	0.1169	1199.56	0.261	0.2185	0.4795	0.2165	0.198	1.169
	2.5	alpha	1.2	200x24 weeks	PCR90	M	VAC95	75	Unvaccinated	0.249907	5.5e-05	5.36458e-05	0.000108646	4.58333e-05	4.51042e-05	0.00024125	119.955	0.0264	0.02575	0.05215	0.022	0.02165	0.1158	1199.55	0.264	0.2575	0.5215	0.22	0.2165	1.158
	2.5	delta	0.6	200x24 weeks	PCR90	M	VAC95	75	Unvaccinated	0.24989	6.4375e-05	8.20833e-05	0.000146458	7.09375e-05	4.85417e-05	0.000244479	119.947	0.0309	0.0394	0.0703	0.03405	0.0233	0.11735	1199.47	0.309	0.394	0.703	0.3405	0.233	1.1735
	2.5	delta	1	200x24 weeks	PCR90	M	VAC95	75	Unvaccinated	0.249637	6.54167e-05	0.000405937	0.000471354	0.000237188	0.000153229	0.000251354	119.826	0.0314	0.19485	0.22625	0.11385	0.07355	0.12065	1198.26	0.314	1.9485	2.2625	1.1385	0.7355	1.2065
	2.5	delta	1.2	200x24 weeks	PCR90	M	VAC95	75	Unvaccinated	0.249436	6.05208e-05	0.000752708	0.000813229	0.000388854	0.000253125	0.000240833	119.729	0.02905	0.3613	0.39035	0.18665	0.1215	0.1156	1197.29	0.2905	3.613	3.9035	1.8665	1.215	1.156
	2.5	original	0.6	200x24 weeks	PCR90	M	VAC95	100	Unvaccinated	0	1.25e-05	0	1.25e-05	5.52083e-06	0	0	0	0.006	0	0.006	0.00265	0	0	0	0.06	0	0.06	0.0265	0	0
	2.5	original	1	200x24 weeks	PCR90	M	VAC95	100	Unvaccinated	0	1.3125e-05	0	1.3125e-05	5.10417e-06	0	0	0	0.0063	0	0.0063	0.00245	0	0	0	0.063	0	0.063	0.0245	0	0
	2.5	original	1.2	200x24 weeks	PCR90	M	VAC95	100	Unvaccinated	0	1.15625e-05	1.04167e-07	1.16667e-05	5.10417e-06	0	0	0	0.00555	5e-05	0.0056	0.00245	0	0	0	0.0555	0.0005	0.056	0.0245	0	0
	2.5	alpha	0.6	200x24 weeks	PCR90	M	VAC95	100	Unvaccinated	0	1.6875e-05	5.20833e-07	1.73958e-05	1.01042e-05	0	0	0	0.0081	0.00025	0.00835	0.00485	0	0	0	0.081	0.0025	0.0835	0.0485	0	0
	2.5	alpha	1	200x24 weeks	PCR90	M	VAC95	100	Unvaccinated	0	1.67708e-05	1.66667e-06	1.84375e-05	9.47917e-06	0	0	0	0.00805	0.0008	0.00885	0.00455	0	0	0	0.0805	0.008	0.0885	0.0455	0	0
	2.5	alpha	1.2	200x24 weeks	PCR90	M	VAC95	100	Unvaccinated	0	1.71875e-05	1.45833e-06	1.86458e-05	1.01042e-05	0	0	0	0.00825	0.0007	0.00895	0.00485	0	0	0	0.0825	0.007	0.0895	0.0485	0	0
	2.5	delta	0.6	200x24 weeks	PCR90	M	VAC95	100	Unvaccinated	0	2.28125e-05	5.3125e-06	2.8125e-05	1.76042e-05	0	0	0	0.01095	0.00255	0.0135	0.00845	0	0	0	0.1095	0.0255	0.135	0.0845	0	0
	2.5	delta	1	200x24 weeks	PCR90	M	VAC95	100	Unvaccinated	0	2.65625e-05	9.0625e-06	3.5625e-05	2.125e-05	0	0	0	0.01275	0.00435	0.0171	0.0102	0	0	0	0.1275	0.0435	0.171	0.102	0	0
	2.5	delta	1.2	200x24 weeks	PCR90	M	VAC95	100	Unvaccinated	0	2.36458e-05	1.29167e-05	3.65625e-05	2.16667e-05	0	0	0	0.01135	0.0062	0.01755	0.0104	0	0	0	0.1135	0.062	0.1755	0.104	0	0
	2.5	original	0.6	200x24 weeks	PCR90	M	VAC70	25	Unvaccinated	0.749796	0.000148229	7.85417e-05	0.000226771	8.16667e-05	0.000101771	0.000741667	359.902	0.07115	0.0377	0.10885	0.0392	0.04885	0.356	3599.02	0.7115	0.377	1.0885	0.392	0.4885	3.56
	2.5	original	1	200x24 weeks	PCR90	M	VAC70	25	Unvaccinated	0.749707	0.000151354	0.000171458	0.000322813	0.000119063	0.000144896	0.000728854	359.86	0.07265	0.0823	0.15495	0.05715	0.06955	0.34985	3598.6	0.7265	0.823	1.5495	0.5715	0.6955	3.4985
	2.5	original	1.2	200x24 weeks	PCR90	M	VAC70	25	Unvaccinated	0.749658	0.000153229	0.00022625	0.000379479	0.000136458	0.000175	0.000742396	359.836	0.07355	0.1086	0.18215	0.0655	0.084	0.35635	3598.36	0.7355	1.086	1.8215	0.655	0.84	3.5635
	2.5	alpha	0.6	200x24 weeks	PCR90	M	VAC70	25	Unvaccinated	0.749537	0.0001475	0.000302396	0.000449896	0.000198229	0.000211458	0.000745521	359.778	0.0708	0.14515	0.21595	0.09515	0.1015	0.35785	3597.78	0.708	1.4515	2.1595	0.9515	1.015	3.5785
	2.5	alpha	1	200x24 weeks	PCR90	M	VAC70	25	Unvaccinated	0.747369	0.000139583	0.00249854	0.00263812	0.00115229	0.00123635	0.000723125	358.737	0.067	1.1993	1.2663	0.5531	0.59345	0.3471	3587.37	0.67	11.993	12.663	5.531	5.9345	3.471
	2.5	alpha	1.2	200x24 weeks	PCR90	M	VAC70	25	Unvaccinated	0.744288	0.000129167	0.00575896	0.00588813	0.0025874	0.00269354	0.000695938	357.258	0.062	2.7643	2.8263	1.24195	1.2929	0.33405	3572.58	0.62	27.643	28.263	12.4195	12.929	3.3405
	2.5	delta	0.6	200x24 weeks	PCR90	M	VAC70	25	Unvaccinated	0.742223	0.000130313	0.00804812	0.00817844	0.00393562	0.00337167	0.000686458	356.267	0.06255	3.8631	3.92565	1.8891	1.6184	0.3295	3562.67	0.6255	38.631	39.2565	18.891	16.184	3.295
	2.5	delta	1	200x24 weeks	PCR90	M	VAC70	25	Unvaccinated	0.734162	0.000124896	0.0174107	0.0175356	0.00871313	0.00675385	0.000580521	352.398	0.05995	8.35715	8.4171	4.1823	3.24185	0.27865	3523.98	0.5995	83.5715	84.171	41.823	32.4185	2.7865
	2.5	delta	1.2	200x24 weeks	PCR90	M	VAC70	25	Unvaccinated	0.733978	0.000120417	0.0178674	0.0179878	0.00895167	0.00686469	0.000595417	352.309	0.0578	8.57635	8.63415	4.2968	3.29505	0.2858	3523.09	0.578	85.7635	86.3415	42.968	32.9505	2.858
	2.5	original	0.6	200x24 weeks	PCR90	M	VAC70	50	Unvaccinated	0.499888	0.000114792	3.3125e-05	0.000147917	5.95833e-05	5.64583e-05	0.000498333	239.946	0.0551	0.0159	0.071	0.0286	0.0271	0.2392	2399.46	0.551	0.159	0.71	0.286	0.271	2.392
	2.5	original	1	200x24 weeks	PCR90	M	VAC70	50	Unvaccinated	0.499864	0.000114063	6.1875e-05	0.000175937	6.875e-05	6.91667e-05	0.000505104	239.935	0.05475	0.0297	0.08445	0.033	0.0332	0.24245	2399.35	0.5475	0.297	0.8445	0.33	0.332	2.4245
	2.5	original	1.2	200x24 weeks	PCR90	M	VAC70	50	Unvaccinated	0.499829	0.000118542	0.000101458	0.00022	8.77083e-05	8.64583e-05	0.000497708	239.918	0.0569	0.0487	0.1056	0.0421	0.0415	0.2389	2399.18	0.569	0.487	1.056	0.421	0.415	2.389
	2.5	alpha	0.6	200x24 weeks	PCR90	M	VAC70	50	Unvaccinated	0.499785	0.000117396	0.000139375	0.000256771	0.000114167	0.000104479	0.000501458	239.897	0.05635	0.0669	0.12325	0.0548	0.05015	0.2407	2398.97	0.5635	0.669	1.2325	0.548	0.5015	2.407
	2.5	alpha	1	200x24 weeks	PCR90	M	VAC70	50	Unvaccinated	0.499503	0.000114479	0.000496875	0.000611354	0.000279687	0.000239896	0.000490208	239.761	0.05495	0.2385	0.29345	0.13425	0.11515	0.2353	2397.61	0.5495	2.385	2.9345	1.3425	1.1515	2.353
	2.5	alpha	1.2	200x24 weeks	PCR90	M	VAC70	50	Unvaccinated	0.498968	0.000107917	0.00115635	0.00126427	0.000587604	0.000496771	0.000491667	239.505	0.0518	0.55505	0.60685	0.28205	0.23845	0.236	2395.05	0.518	5.5505	6.0685	2.8205	2.3845	2.36
	2.5	delta	0.6	200x24 weeks	PCR90	M	VAC70	50	Unvaccinated	0.498256	0.000123229	0.00218906	0.00231229	0.00119604	0.000757292	0.000485313	239.163	0.05915	1.05075	1.1099	0.5741	0.3635	0.23295	2391.63	0.5915	10.5075	11.099	5.741	3.635	2.3295
	2.5	delta	1	200x24 weeks	PCR90	M	VAC70	50	Unvaccinated	0.492912	0.000106771	0.0105444	0.0106511	0.00571021	0.0030226	0.000430312	236.598	0.05125	5.0613	5.11255	2.7409	1.45085	0.20655	2365.98	0.5125	50.613	51.1255	27.409	14.5085	2.0655
	2.5	delta	1.2	200x24 weeks	PCR90	M	VAC70	50	Unvaccinated	0.491615	0.000105417	0.0132259	0.0133314	0.00722615	0.00360188	0.000426667	235.975	0.0506	6.34845	6.39905	3.46855	1.7289	0.2048	2359.75	0.506	63.4845	63.9905	34.6855	17.289	2.048
	2.5	original	0.6	200x24 weeks	PCR90	M	VAC70	75	Unvaccinated	0.249947	8.95833e-05	1.375e-05	0.000103333	4.55208e-05	2.52083e-05	0.000240104	119.974	0.043	0.0066	0.0496	0.02185	0.0121	0.11525	1199.74	0.43	0.066	0.496	0.2185	0.121	1.1525
	2.5	original	1	200x24 weeks	PCR90	M	VAC70	75	Unvaccinated	0.249943	8.35417e-05	1.97917e-05	0.000103333	4.77083e-05	2.625e-05	0.000245625	119.973	0.0401	0.0095	0.0496	0.0229	0.0126	0.1179	1199.73	0.401	0.095	0.496	0.229	0.126	1.179
	2.5	original	1.2	200x24 weeks	PCR90	M	VAC70	75	Unvaccinated	0.249937	8.46875e-05	3.07292e-05	0.000115417	5.35417e-05	2.75e-05	0.0002425	119.97	0.04065	0.01475	0.0554	0.0257	0.0132	0.1164	1199.7	0.4065	0.1475	0.554	0.257	0.132	1.164
	2.5	alpha	0.6	200x24 weeks	PCR90	M	VAC70	75	Unvaccinated	0.249921	8.53125e-05	4.76042e-05	0.000132917	7.08333e-05	3.60417e-05	0.000242396	119.962	0.04095	0.02285	0.0638	0.034	0.0173	0.11635	1199.62	0.4095	0.2285	0.638	0.34	0.173	1.1635
	2.5	alpha	1	200x24 weeks	PCR90	M	VAC70	75	Unvaccinated	0.249892	8.21875e-05	0.00011625	0.000198437	0.0001075	5.01042e-05	0.000247083	119.948	0.03945	0.0558	0.09525	0.0516	0.02405	0.1186	1199.48	0.3945	0.558	0.9525	0.516	0.2405	1.186
	2.5	alpha	1.2	200x24 weeks	PCR90	M	VAC70	75	Unvaccinated	0.249865	8.13542e-05	0.000159167	0.000240521	0.000125625	6.35417e-05	0.000246771	119.935	0.03905	0.0764	0.11545	0.0603	0.0305	0.11845	1199.35	0.3905	0.764	1.1545	0.603	0.305	1.1845
	2.5	delta	0.6	200x24 weeks	PCR90	M	VAC70	75	Unvaccinated	0.249771	9.11458e-05	0.000377813	0.000468958	0.000265	0.000101979	0.000248958	119.89	0.04375	0.18135	0.2251	0.1272	0.04895	0.1195	1198.9	0.4375	1.8135	2.251	1.272	0.4895	1.195
	2.5	delta	1	200x24 weeks	PCR90	M	VAC70	75	Unvaccinated	0.248465	9.59375e-05	0.00364083	0.00373677	0.0021751	0.000654375	0.000233542	119.263	0.04605	1.7476	1.79365	1.04405	0.3141	0.1121	1192.63	0.4605	17.476	17.9365	10.4405	3.141	1.121
	2.5	delta	1.2	200x24 weeks	PCR90	M	VAC70	75	Unvaccinated	0.247461	9.45833e-05	0.00662406	0.00671865	0.00396271	0.00108531	0.000223229	118.781	0.0454	3.17955	3.22495	1.9021	0.52095	0.10715	1187.81	0.454	31.7955	32.2495	19.021	5.2095	1.0715
	2.5	original	0.6	200x24 weeks	PCR90	M	VAC70	100	Unvaccinated	0	5.38542e-05	4.16667e-07	5.42708e-05	3e-05	0	0	0	0.02585	0.0002	0.02605	0.0144	0	0	0	0.2585	0.002	0.2605	0.144	0	0
	2.5	original	1	200x24 weeks	PCR90	M	VAC70	100	Unvaccinated	0	5.66667e-05	9.375e-07	5.76042e-05	3.01042e-05	0	0	0	0.0272	0.00045	0.02765	0.01445	0	0	0	0.272	0.0045	0.2765	0.1445	0	0
	2.5	original	1.2	200x24 weeks	PCR90	M	VAC70	100	Unvaccinated	0	5.60417e-05	5.20833e-07	5.65625e-05	3.07292e-05	0	0	0	0.0269	0.00025	0.02715	0.01475	0	0	0	0.269	0.0025	0.2715	0.1475	0	0
	2.5	alpha	0.6	200x24 weeks	PCR90	M	VAC70	100	Unvaccinated	0	5.29167e-05	1.26042e-05	6.55208e-05	4.09375e-05	0	0	0	0.0254	0.00605	0.03145	0.01965	0	0	0	0.254	0.0605	0.3145	0.1965	0	0
	2.5	alpha	1	200x24 weeks	PCR90	M	VAC70	100	Unvaccinated	0	5.35417e-05	2.375e-05	7.72917e-05	4.75e-05	0	0	0	0.0257	0.0114	0.0371	0.0228	0	0	0	0.257	0.114	0.371	0.228	0	0
	2.5	alpha	1.2	200x24 weeks	PCR90	M	VAC70	100	Unvaccinated	0	5.22917e-05	2.69792e-05	7.92708e-05	5.15625e-05	0	0	0	0.0251	0.01295	0.03805	0.02475	0	0	0	0.251	0.1295	0.3805	0.2475	0	0
	2.5	delta	0.6	200x24 weeks	PCR90	M	VAC70	100	Unvaccinated	0	7.5625e-05	6.85417e-05	0.000144167	9.27083e-05	0	0	0	0.0363	0.0329	0.0692	0.0445	0	0	0	0.363	0.329	0.692	0.445	0	0
	2.5	delta	1	200x24 weeks	PCR90	M	VAC70	100	Unvaccinated	0	7.63542e-05	0.000246667	0.000323021	0.000214792	0	0	0	0.03665	0.1184	0.15505	0.1031	0	0	0	0.3665	1.184	1.5505	1.031	0	0
	2.5	delta	1.2	200x24 weeks	PCR90	M	VAC70	100	Unvaccinated	0	7.17708e-05	0.000562187	0.000633958	0.000418854	0	0	0	0.03445	0.26985	0.3043	0.20105	0	0	0	0.3445	2.6985	3.043	2.0105	0	0
	2.5	original	0.6	200x24 weeks	PCR90	M	VAC50	25	Unvaccinated	0.749812	0.000149062	6.44792e-05	0.000213542	8.23958e-05	9.34375e-05	0.000759167	359.91	0.07155	0.03095	0.1025	0.03955	0.04485	0.3644	3599.1	0.7155	0.3095	1.025	0.3955	0.4485	3.644
	2.5	original	1	200x24 weeks	PCR90	M	VAC50	25	Unvaccinated	0.749717	0.000153229	0.000176875	0.000330104	0.00012375	0.00014125	0.000756146	359.864	0.07355	0.0849	0.15845	0.0594	0.0678	0.36295	3598.64	0.7355	0.849	1.5845	0.594	0.678	3.6295
	2.5	original	1.2	200x24 weeks	PCR90	M	VAC50	25	Unvaccinated	0.74959	0.000154167	0.00031	0.000464167	0.000182188	0.000202396	0.000737604	359.803	0.074	0.1488	0.2228	0.08745	0.09715	0.35405	3598.03	0.74	1.488	2.228	0.8745	0.9715	3.5405
	2.5	alpha	0.6	200x24 weeks	PCR90	M	VAC50	25	Unvaccinated	0.749499	0.000153229	0.000365104	0.000518333	0.000232917	0.000231562	0.000761354	359.76	0.07355	0.17525	0.2488	0.1118	0.11115	0.36545	3597.6	0.7355	1.7525	2.488	1.118	1.1115	3.6545
	2.5	alpha	1	200x24 weeks	PCR90	M	VAC50	25	Unvaccinated	0.746624	0.0001425	0.0034676	0.0036101	0.00162448	0.00157938	0.000737187	358.38	0.0684	1.66445	1.73285	0.77975	0.7581	0.35385	3583.8	0.684	16.6445	17.3285	7.7975	7.581	3.5385
	2.5	alpha	1.2	200x24 weeks	PCR90	M	VAC50	25	Unvaccinated	0.742847	0.000143438	0.0075676	0.00771104	0.00353646	0.00335333	0.000683854	356.566	0.06885	3.63245	3.7013	1.6975	1.6096	0.32825	3565.66	0.6885	36.3245	37.013	16.975	16.096	3.2825
	2.5	delta	0.6	200x24 weeks	PCR90	M	VAC50	25	Unvaccinated	0.740529	0.000145208	0.0104176	0.0105628	0.00527125	0.00406896	0.000664375	355.454	0.0697	5.00045	5.07015	2.5302	1.9531	0.3189	3554.54	0.697	50.0045	50.7015	25.302	19.531	3.189
	2.5	delta	1	200x24 weeks	PCR90	M	VAC50	25	Unvaccinated	0.733434	0.000125417	0.0185756	0.018701	0.00950563	0.00707875	0.000591042	352.048	0.0602	8.9163	8.9765	4.5627	3.3978	0.2837	3520.48	0.602	89.163	89.765	45.627	33.978	2.837
	2.5	delta	1.2	200x24 weeks	PCR90	M	VAC50	25	Unvaccinated	0.732863	0.000122604	0.0195223	0.0196449	0.00991573	0.00738083	0.0005675	351.774	0.05885	9.3707	9.42955	4.75955	3.5428	0.2724	3517.74	0.5885	93.707	94.2955	47.5955	35.428	2.724
	2.5	original	0.6	200x24 weeks	PCR90	M	VAC50	50	Unvaccinated	0.49988	0.000138958	3.83333e-05	0.000177292	7.28125e-05	6.17708e-05	0.000490625	239.943	0.0667	0.0184	0.0851	0.03495	0.02965	0.2355	2399.43	0.667	0.184	0.851	0.3495	0.2965	2.355
	2.5	original	1	200x24 weeks	PCR90	M	VAC50	50	Unvaccinated	0.499871	0.00012875	6.27083e-05	0.000191458	8e-05	6.4375e-05	0.000498646	239.938	0.0618	0.0301	0.0919	0.0384	0.0309	0.23935	2399.38	0.618	0.301	0.919	0.384	0.309	2.3935
	2.5	original	1.2	200x24 weeks	PCR90	M	VAC50	50	Unvaccinated	0.499838	0.000134792	0.000103333	0.000238125	9.90625e-05	7.97917e-05	0.000490417	239.922	0.0647	0.0496	0.1143	0.04755	0.0383	0.2354	2399.22	0.647	0.496	1.143	0.4755	0.383	2.354
	2.5	alpha	0.6	200x24 weeks	PCR90	M	VAC50	50	Unvaccinated	0.499765	0.000130833	0.0001925	0.000323333	0.000163854	0.000106667	0.000494375	239.887	0.0628	0.0924	0.1552	0.07865	0.0512	0.2373	2398.87	0.628	0.924	1.552	0.7865	0.512	2.373
	2.5	alpha	1	200x24 weeks	PCR90	M	VAC50	50	Unvaccinated	0.499245	0.000131771	0.000926875	0.00105865	0.000525	0.000354375	0.000501562	239.638	0.06325	0.4449	0.50815	0.252	0.1701	0.24075	2396.38	0.6325	4.449	5.0815	2.52	1.701	2.4075
	2.5	alpha	1.2	200x24 weeks	PCR90	M	VAC50	50	Unvaccinated	0.498295	0.000123125	0.00233948	0.0024626	0.00123448	0.000805417	0.000477917	239.182	0.0591	1.12295	1.18205	0.59255	0.3866	0.2294	2391.82	0.591	11.2295	11.8205	5.9255	3.866	2.294
	2.5	delta	0.6	200x24 weeks	PCR90	M	VAC50	50	Unvaccinated	0.496692	0.000137292	0.00504469	0.00518198	0.00285438	0.00140562	0.000463958	238.412	0.0659	2.42145	2.48735	1.3701	0.6747	0.2227	2384.12	0.659	24.2145	24.8735	13.701	6.747	2.227
	2.5	delta	1	200x24 weeks	PCR90	M	VAC50	50	Unvaccinated	0.490297	0.000124271	0.0160153	0.0161396	0.00906365	0.00413583	0.000407292	235.343	0.05965	7.68735	7.747	4.35055	1.9852	0.1955	2353.43	0.5965	76.8735	77.47	43.5055	19.852	1.955
	2.5	delta	1.2	200x24 weeks	PCR90	M	VAC50	50	Unvaccinated	0.489751	0.000119792	0.0172421	0.0173619	0.0097601	0.00439271	0.000396458	235.081	0.0575	8.2762	8.3337	4.68485	2.1085	0.1903	2350.81	0.575	82.762	83.337	46.8485	21.085	1.903
	2.5	original	0.6	200x24 weeks	PCR90	M	VAC50	75	Unvaccinated	0.249948	0.000121354	1.625e-05	0.000137604	6.63542e-05	2.4375e-05	0.000253542	119.975	0.05825	0.0078	0.06605	0.03185	0.0117	0.1217	1199.75	0.5825	0.078	0.6605	0.3185	0.117	1.217
	2.5	original	1	200x24 weeks	PCR90	M	VAC50	75	Unvaccinated	0.249945	0.000115104	2.71875e-05	0.000142292	6.59375e-05	2.76042e-05	0.000256146	119.974	0.05525	0.01305	0.0683	0.03165	0.01325	0.12295	1199.74	0.5525	0.1305	0.683	0.3165	0.1325	1.2295
	2.5	original	1.2	200x24 weeks	PCR90	M	VAC50	75	Unvaccinated	0.249947	0.000108437	3.41667e-05	0.000142604	7.03125e-05	2.67708e-05	0.000248021	119.974	0.05205	0.0164	0.06845	0.03375	0.01285	0.11905	1199.74	0.5205	0.164	0.6845	0.3375	0.1285	1.1905
	2.5	alpha	0.6	200x24 weeks	PCR90	M	VAC50	75	Unvaccinated	0.24992	0.000107396	8e-05	0.000187396	0.000107292	3.65625e-05	0.000245104	119.962	0.05155	0.0384	0.08995	0.0515	0.01755	0.11765	1199.62	0.5155	0.384	0.8995	0.515	0.1755	1.1765
	2.5	alpha	1	200x24 weeks	PCR90	M	VAC50	75	Unvaccinated	0.249838	0.000109167	0.000271667	0.000380833	0.000208021	7.78125e-05	0.000248125	119.922	0.0524	0.1304	0.1828	0.09985	0.03735	0.1191	1199.22	0.524	1.304	1.828	0.9985	0.3735	1.191
	2.5	alpha	1.2	200x24 weeks	PCR90	M	VAC50	75	Unvaccinated	0.24973	0.000107812	0.000519792	0.000627604	0.000355312	0.000124271	0.000239792	119.87	0.05175	0.2495	0.30125	0.17055	0.05965	0.1151	1198.7	0.5175	2.495	3.0125	1.7055	0.5965	1.151
	2.5	delta	0.6	200x24 weeks	PCR90	M	VAC50	75	Unvaccinated	0.24939	0.000129688	0.00160771	0.0017374	0.00105104	0.000263229	0.000242812	119.707	0.06225	0.7717	0.83395	0.5045	0.12635	0.11655	1197.07	0.6225	7.717	8.3395	5.045	1.2635	1.1655
	2.5	delta	1	200x24 weeks	PCR90	M	VAC50	75	Unvaccinated	0.246819	0.000118021	0.0100328	0.0101508	0.00624677	0.00134417	0.000219167	118.473	0.05665	4.81575	4.8724	2.99845	0.6452	0.1052	1184.73	0.5665	48.1575	48.724	29.9845	6.452	1.052
	2.5	delta	1.2	200x24 weeks	PCR90	M	VAC50	75	Unvaccinated	0.245914	0.000113021	0.013266	0.0133791	0.00830167	0.0017049	0.000213542	118.039	0.05425	6.3677	6.42195	3.9848	0.81835	0.1025	1180.39	0.5425	63.677	64.2195	39.848	8.1835	1.025
	2.5	original	0.6	200x24 weeks	PCR90	M	VAC50	100	Unvaccinated	0	9.40625e-05	2.08333e-06	9.61458e-05	5.27083e-05	0	0	0	0.04515	0.001	0.04615	0.0253	0	0	0	0.4515	0.01	0.4615	0.253	0	0
	2.5	original	1	200x24 weeks	PCR90	M	VAC50	100	Unvaccinated	0	8.9375e-05	2.39583e-06	9.17708e-05	5.20833e-05	0	0	0	0.0429	0.00115	0.04405	0.025	0	0	0	0.429	0.0115	0.4405	0.25	0	0
	2.5	original	1.2	200x24 weeks	PCR90	M	VAC50	100	Unvaccinated	0	9.32292e-05	2.08333e-06	9.53125e-05	5.61458e-05	0	0	0	0.04475	0.001	0.04575	0.02695	0	0	0	0.4475	0.01	0.4575	0.2695	0	0
	2.5	alpha	0.6	200x24 weeks	PCR90	M	VAC50	100	Unvaccinated	0	9.13542e-05	3.42708e-05	0.000125625	8.45833e-05	0	0	0	0.04385	0.01645	0.0603	0.0406	0	0	0	0.4385	0.1645	0.603	0.406	0	0
	2.5	alpha	1	200x24 weeks	PCR90	M	VAC50	100	Unvaccinated	0	9.09375e-05	8.94792e-05	0.000180417	0.000115313	0	0	0	0.04365	0.04295	0.0866	0.05535	0	0	0	0.4365	0.4295	0.866	0.5535	0	0
	2.5	alpha	1.2	200x24 weeks	PCR90	M	VAC50	100	Unvaccinated	0	9.76042e-05	0.000152292	0.000249896	0.000162813	0	0	0	0.04685	0.0731	0.11995	0.07815	0	0	0	0.4685	0.731	1.1995	0.7815	0	0
	2.5	delta	0.6	200x24 weeks	PCR90	M	VAC50	100	Unvaccinated	0	0.000121771	0.000377917	0.000499688	0.000332396	0	0	0	0.05845	0.1814	0.23985	0.15955	0	0	0	0.5845	1.814	2.3985	1.5955	0	0
	2.5	delta	1	200x24 weeks	PCR90	M	VAC50	100	Unvaccinated	0	0.000113229	0.00432917	0.0044424	0.0029875	0	0	0	0.05435	2.078	2.13235	1.434	0	0	0	0.5435	20.78	21.3235	14.34	0	0
	2.5	delta	1.2	200x24 weeks	PCR90	M	VAC50	100	Unvaccinated	0	0.0001125	0.00852115	0.00863365	0.0058024	0	0	0	0.054	4.09015	4.14415	2.78515	0	0	0	0.54	40.9015	41.4415	27.8515	0	0
	2.5	original	0.6	200x24 weeks	Ag80	Daily	NOVAC	0	Unvaccinated	4.99838	0.000179687	3.01042e-05	0.000209792	7.08333e-06	0.000222813	0.0997922	2399.22	0.08625	0.01445	0.1007	0.0034	0.10695	47.9002	23992.2	0.8625	0.1445	1.007	0.034	1.0695	479.002
	2.5	original	1	200x24 weeks	Ag80	Daily	NOVAC	0	Unvaccinated	4.99833	0.000173125	4.59375e-05	0.000219062	5.41667e-06	0.000230521	0.0996625	2399.2	0.0831	0.02205	0.10515	0.0026	0.11065	47.838	23992	0.831	0.2205	1.0515	0.026	1.1065	478.38
	2.5	original	1.2	200x24 weeks	Ag80	Daily	NOVAC	0	Unvaccinated	4.99825	0.000168125	5.85417e-05	0.000226667	5.41667e-06	0.000241458	0.0998363	2399.16	0.0807	0.0281	0.1088	0.0026	0.1159	47.9214	23991.6	0.807	0.281	1.088	0.026	1.159	479.214
	2.5	alpha	0.6	200x24 weeks	Ag80	Daily	NOVAC	0	Unvaccinated	4.99828	0.000170104	4.76042e-05	0.000217708	4.27083e-06	0.000237917	0.0997348	2399.18	0.08165	0.02285	0.1045	0.00205	0.1142	47.8727	23991.8	0.8165	0.2285	1.045	0.0205	1.142	478.727
	2.5	alpha	1	200x24 weeks	Ag80	Daily	NOVAC	0	Unvaccinated	4.99787	0.000175313	9.17708e-05	0.000267083	5.72917e-06	0.0002925	0.0997141	2398.98	0.08415	0.04405	0.1282	0.00275	0.1404	47.8627	23989.8	0.8415	0.4405	1.282	0.0275	1.404	478.627
	2.5	alpha	1.2	200x24 weeks	Ag80	Daily	NOVAC	0	Unvaccinated	4.99766	0.000174167	0.000118542	0.000292708	7.08333e-06	0.000322813	0.0998074	2398.87	0.0836	0.0569	0.1405	0.0034	0.15495	47.9076	23988.7	0.836	0.569	1.405	0.034	1.5495	479.075
	2.5	delta	0.6	200x24 weeks	Ag80	Daily	NOVAC	0	Unvaccinated	4.99764	0.000178854	0.000113333	0.000292188	8.95833e-06	0.000318229	0.099718	2398.87	0.08585	0.0544	0.14025	0.0043	0.15275	47.8646	23988.7	0.8585	0.544	1.4025	0.043	1.5275	478.647
	2.5	delta	1	200x24 weeks	Ag80	Daily	NOVAC	0	Unvaccinated	4.99626	0.000172917	0.000295	0.000467917	1.35417e-05	0.000511042	0.0994216	2398.2	0.083	0.1416	0.2246	0.0065	0.2453	47.7223	23982	0.83	1.416	2.246	0.065	2.453	477.224
	2.5	delta	1.2	200x24 weeks	Ag80	Daily	NOVAC	0	Unvaccinated	4.99513	0.000169896	0.000438542	0.000608438	1.71875e-05	0.000661458	0.0993527	2397.66	0.08155	0.2105	0.29205	0.00825	0.3175	47.6893	23976.6	0.8155	2.105	2.9205	0.0825	3.175	476.893
	2.5	original	0.6	200x24 weeks	Ag80	Daily	VAC95	25	Unvaccinated	3.74886	0.000137187	1.36458e-05	0.000150833	5e-06	0.000156771	0.0749606	1799.45	0.06585	0.00655	0.0724	0.0024	0.07525	35.9811	17994.5	0.6585	0.0655	0.724	0.024	0.7525	359.811
	2.5	original	1	200x24 weeks	Ag80	Daily	VAC95	25	Unvaccinated	3.7488	0.000131979	2.65625e-05	0.000158542	5.3125e-06	0.00016625	0.0747331	1799.42	0.06335	0.01275	0.0761	0.00255	0.0798	35.8719	17994.2	0.6335	0.1275	0.761	0.0255	0.798	358.719
	2.5	original	1.2	200x24 weeks	Ag80	Daily	VAC95	25	Unvaccinated	3.74877	0.000131771	3.4375e-05	0.000166146	5.72917e-06	0.000170312	0.0746773	1799.41	0.06325	0.0165	0.07975	0.00275	0.08175	35.8451	17994.1	0.6325	0.165	0.7975	0.0275	0.8175	358.451
	2.5	alpha	0.6	200x24 weeks	Ag80	Daily	VAC95	25	Unvaccinated	3.74875	0.000134479	2.76042e-05	0.000162083	6.97917e-06	0.000172083	0.0748432	1799.4	0.06455	0.01325	0.0778	0.00335	0.0826	35.9248	17994	0.6455	0.1325	0.778	0.0335	0.826	359.248
	2.5	alpha	1	200x24 weeks	Ag80	Daily	VAC95	25	Unvaccinated	3.74858	0.000131563	5.08333e-05	0.000182396	7.1875e-06	0.000195208	0.0747831	1799.32	0.06315	0.0244	0.08755	0.00345	0.0937	35.8959	17993.2	0.6315	0.244	0.8755	0.0345	0.937	358.959
	2.5	alpha	1.2	200x24 weeks	Ag80	Daily	VAC95	25	Unvaccinated	3.74842	0.000137396	6.52083e-05	0.000202604	6.04167e-06	0.000218333	0.0747324	1799.24	0.06595	0.0313	0.09725	0.0029	0.1048	35.8715	17992.4	0.6595	0.313	0.9725	0.029	1.048	358.716
	2.5	delta	0.6	200x24 weeks	Ag80	Daily	VAC95	25	Unvaccinated	3.7485	0.000128333	6.59375e-05	0.000194271	8.95833e-06	0.000204688	0.0746978	1799.28	0.0616	0.03165	0.09325	0.0043	0.09825	35.855	17992.8	0.616	0.3165	0.9325	0.043	0.9825	358.55
	2.5	delta	1	200x24 weeks	Ag80	Daily	VAC95	25	Unvaccinated	3.74752	0.000129479	0.000193542	0.000323021	2.10417e-05	0.000332083	0.0747223	1798.81	0.06215	0.0929	0.15505	0.0101	0.1594	35.8667	17988.1	0.6215	0.929	1.5505	0.101	1.594	358.667
	2.5	delta	1.2	200x24 weeks	Ag80	Daily	VAC95	25	Unvaccinated	3.74705	0.000141354	0.000247083	0.000388438	2.35417e-05	0.000403542	0.0745222	1798.59	0.06785	0.1186	0.18645	0.0113	0.1937	35.7707	17985.9	0.6785	1.186	1.8645	0.113	1.937	357.707
	2.5	original	0.6	200x24 weeks	Ag80	Daily	VAC95	50	Unvaccinated	2.49925	9.57292e-05	7.70833e-06	0.000103438	4.79167e-06	0.000102083	0.0498884	1199.64	0.04595	0.0037	0.04965	0.0023	0.049	23.9464	11996.4	0.4595	0.037	0.4965	0.023	0.49	239.464
	2.5	original	1	200x24 weeks	Ag80	Daily	VAC95	50	Unvaccinated	2.49929	8.95833e-05	1.08333e-05	0.000100417	4.27083e-06	9.84375e-05	0.0498752	1199.66	0.043	0.0052	0.0482	0.00205	0.04725	23.9401	11996.6	0.43	0.052	0.482	0.0205	0.4725	239.401
	2.5	original	1.2	200x24 weeks	Ag80	Daily	VAC95	50	Unvaccinated	2.49922	9.34375e-05	1.5625e-05	0.000109063	5.72917e-06	0.000106771	0.0498695	1199.63	0.04485	0.0075	0.05235	0.00275	0.05125	23.9373	11996.3	0.4485	0.075	0.5235	0.0275	0.5125	239.374
	2.5	alpha	0.6	200x24 weeks	Ag80	Daily	VAC95	50	Unvaccinated	2.49921	9.70833e-05	1.35417e-05	0.000110625	6.77083e-06	0.000109583	0.0499127	1199.62	0.0466	0.0065	0.0531	0.00325	0.0526	23.9581	11996.2	0.466	0.065	0.531	0.0325	0.526	239.581
	2.5	alpha	1	200x24 weeks	Ag80	Daily	VAC95	50	Unvaccinated	2.49916	9.07292e-05	2.48958e-05	0.000115625	7.70833e-06	0.000115625	0.0497914	1199.6	0.04355	0.01195	0.0555	0.0037	0.0555	23.8999	11996	0.4355	0.1195	0.555	0.037	0.555	238.999
	2.5	alpha	1.2	200x24 weeks	Ag80	Daily	VAC95	50	Unvaccinated	2.49909	9.21875e-05	3.08333e-05	0.000123021	6.04167e-06	0.000126667	0.0498431	1199.56	0.04425	0.0148	0.05905	0.0029	0.0608	23.9247	11995.6	0.4425	0.148	0.5905	0.029	0.608	239.247
	2.5	delta	0.6	200x24 weeks	Ag80	Daily	VAC95	50	Unvaccinated	2.49908	9.29167e-05	3.57292e-05	0.000128646	1.13542e-05	0.000124896	0.0498628	1199.56	0.0446	0.01715	0.06175	0.00545	0.05995	23.9341	11995.6	0.446	0.1715	0.6175	0.0545	0.5995	239.341
	2.5	delta	1	200x24 weeks	Ag80	Daily	VAC95	50	Unvaccinated	2.49877	9.73958e-05	7.65625e-05	0.000173958	1.5625e-05	0.000167292	0.0498469	1199.41	0.04675	0.03675	0.0835	0.0075	0.0803	23.9265	11994.1	0.4675	0.3675	0.835	0.075	0.803	239.265
	2.5	delta	1.2	200x24 weeks	Ag80	Daily	VAC95	50	Unvaccinated	2.49829	0.000100208	0.000146875	0.000247083	2.47917e-05	0.000231771	0.0497843	1199.18	0.0481	0.0705	0.1186	0.0119	0.11125	23.8965	11991.8	0.481	0.705	1.186	0.119	1.1125	238.964
	2.5	original	0.6	200x24 weeks	Ag80	Daily	VAC95	75	Unvaccinated	1.24963	5.44792e-05	1.45833e-06	5.59375e-05	5e-06	5.07292e-05	0.0249391	599.824	0.02615	0.0007	0.02685	0.0024	0.02435	11.9708	5998.24	0.2615	0.007	0.2685	0.024	0.2435	119.707
	2.5	original	1	200x24 weeks	Ag80	Daily	VAC95	75	Unvaccinated	1.24967	5.09375e-05	2.5e-06	5.34375e-05	5.52083e-06	4.57292e-05	0.024884	599.842	0.02445	0.0012	0.02565	0.00265	0.02195	11.9443	5998.42	0.2445	0.012	0.2565	0.0265	0.2195	119.443
	2.5	original	1.2	200x24 weeks	Ag80	Daily	VAC95	75	Unvaccinated	1.24962	5.59375e-05	4.0625e-06	6e-05	6.25e-06	5.19792e-05	0.0248234	599.819	0.02685	0.00195	0.0288	0.003	0.02495	11.9153	5998.19	0.2685	0.0195	0.288	0.03	0.2495	119.153
	2.5	alpha	0.6	200x24 weeks	Ag80	Daily	VAC95	75	Unvaccinated	1.24961	5.60417e-05	5.625e-06	6.16667e-05	6.875e-06	5.45833e-05	0.0249041	599.811	0.0269	0.0027	0.0296	0.0033	0.0262	11.954	5998.11	0.269	0.027	0.296	0.033	0.262	119.54
	2.5	alpha	1	200x24 weeks	Ag80	Daily	VAC95	75	Unvaccinated	1.24957	5.9375e-05	1.30208e-05	7.23958e-05	1.07292e-05	5.97917e-05	0.0249203	599.793	0.0285	0.00625	0.03475	0.00515	0.0287	11.9618	5997.93	0.285	0.0625	0.3475	0.0515	0.287	119.618
	2.5	alpha	1.2	200x24 weeks	Ag80	Daily	VAC95	75	Unvaccinated	1.24955	5.59375e-05	1.17708e-05	6.77083e-05	8.4375e-06	6.0625e-05	0.0248733	599.786	0.02685	0.00565	0.0325	0.00405	0.0291	11.9392	5997.86	0.2685	0.0565	0.325	0.0405	0.291	119.392
	2.5	delta	0.6	200x24 weeks	Ag80	Daily	VAC95	75	Unvaccinated	1.24954	6.5625e-05	2.23958e-05	8.80208e-05	1.73958e-05	6.27083e-05	0.0248827	599.779	0.0315	0.01075	0.04225	0.00835	0.0301	11.9437	5997.79	0.315	0.1075	0.4225	0.0835	0.301	119.437
	2.5	delta	1	200x24 weeks	Ag80	Daily	VAC95	75	Unvaccinated	1.24939	6.38542e-05	4.48958e-05	0.00010875	2.14583e-05	8.29167e-05	0.0248756	599.708	0.03065	0.02155	0.0522	0.0103	0.0398	11.9403	5997.08	0.3065	0.2155	0.522	0.103	0.398	119.403
	2.5	delta	1.2	200x24 weeks	Ag80	Daily	VAC95	75	Unvaccinated	1.24935	6.14583e-05	5.73958e-05	0.000118854	2.41667e-05	8.875e-05	0.0249423	599.686	0.0295	0.02755	0.05705	0.0116	0.0426	11.9723	5996.86	0.295	0.2755	0.5705	0.116	0.426	119.723
	2.5	original	0.6	200x24 weeks	Ag80	Daily	VAC95	100	Unvaccinated	0	1.11458e-05	0	1.11458e-05	5.41667e-06	0	0	0	0.00535	0	0.00535	0.0026	0	0	0	0.0535	0	0.0535	0.026	0	0
	2.5	original	1	200x24 weeks	Ag80	Daily	VAC95	100	Unvaccinated	0	1.21875e-05	1.04167e-07	1.22917e-05	5.625e-06	0	0	0	0.00585	5e-05	0.0059	0.0027	0	0	0	0.0585	0.0005	0.059	0.027	0	0
	2.5	original	1.2	200x24 weeks	Ag80	Daily	VAC95	100	Unvaccinated	0	1.17708e-05	0	1.17708e-05	5.3125e-06	0	0	0	0.00565	0	0.00565	0.00255	0	0	0	0.0565	0	0.0565	0.0255	0	0
	2.5	alpha	0.6	200x24 weeks	Ag80	Daily	VAC95	100	Unvaccinated	0	1.67708e-05	4.16667e-07	1.71875e-05	9.16667e-06	0	0	0	0.00805	0.0002	0.00825	0.0044	0	0	0	0.0805	0.002	0.0825	0.044	0	0
	2.5	alpha	1	200x24 weeks	Ag80	Daily	VAC95	100	Unvaccinated	0	1.6875e-05	1.14583e-06	1.80208e-05	8.85417e-06	0	0	0	0.0081	0.00055	0.00865	0.00425	0	0	0	0.081	0.0055	0.0865	0.0425	0	0
	2.5	alpha	1.2	200x24 weeks	Ag80	Daily	VAC95	100	Unvaccinated	0	1.4375e-05	1.77083e-06	1.61458e-05	8.95833e-06	0	0	0	0.0069	0.00085	0.00775	0.0043	0	0	0	0.069	0.0085	0.0775	0.043	0	0
	2.5	delta	0.6	200x24 weeks	Ag80	Daily	VAC95	100	Unvaccinated	0	2.40625e-05	4.0625e-06	2.8125e-05	1.66667e-05	0	0	0	0.01155	0.00195	0.0135	0.008	0	0	0	0.1155	0.0195	0.135	0.08	0	0
	2.5	delta	1	200x24 weeks	Ag80	Daily	VAC95	100	Unvaccinated	0	2.66667e-05	9.47917e-06	3.61458e-05	2.1875e-05	0	0	0	0.0128	0.00455	0.01735	0.0105	0	0	0	0.128	0.0455	0.1735	0.105	0	0
	2.5	delta	1.2	200x24 weeks	Ag80	Daily	VAC95	100	Unvaccinated	0	2.5625e-05	1.375e-05	3.9375e-05	2.4375e-05	0	0	0	0.0123	0.0066	0.0189	0.0117	0	0	0	0.123	0.066	0.189	0.117	0	0
	2.5	original	0.6	200x24 weeks	Ag80	Daily	VAC70	25	Unvaccinated	3.74893	0.000145104	1.42708e-05	0.000159375	1.3125e-05	0.000147812	0.0748583	1799.49	0.06965	0.00685	0.0765	0.0063	0.07095	35.932	17994.9	0.6965	0.0685	0.765	0.063	0.7095	359.32
	2.5	original	1	200x24 weeks	Ag80	Daily	VAC70	25	Unvaccinated	3.74876	0.000144792	3.25e-05	0.000177292	1.41667e-05	0.000169167	0.0748378	1799.41	0.0695	0.0156	0.0851	0.0068	0.0812	35.9222	17994.1	0.695	0.156	0.851	0.068	0.812	359.221
	2.5	original	1.2	200x24 weeks	Ag80	Daily	VAC70	25	Unvaccinated	3.74877	0.000144167	3.33333e-05	0.0001775	1.47917e-05	0.000170729	0.0749721	1799.41	0.0692	0.016	0.0852	0.0071	0.08195	35.9866	17994.1	0.692	0.16	0.852	0.071	0.8195	359.866
	2.5	alpha	0.6	200x24 weeks	Ag80	Daily	VAC70	25	Unvaccinated	3.74871	0.000147708	3.26042e-05	0.000180312	1.41667e-05	0.000178333	0.0748393	1799.38	0.0709	0.01565	0.08655	0.0068	0.0856	35.9228	17993.8	0.709	0.1565	0.8655	0.068	0.856	359.228
	2.5	alpha	1	200x24 weeks	Ag80	Daily	VAC70	25	Unvaccinated	3.74843	0.000143229	7.41667e-05	0.000217396	1.85417e-05	0.000216875	0.074806	1799.25	0.06875	0.0356	0.10435	0.0089	0.1041	35.9069	17992.5	0.6875	0.356	1.0435	0.089	1.041	359.069
	2.5	alpha	1.2	200x24 weeks	Ag80	Daily	VAC70	25	Unvaccinated	3.7482	0.0001475	9.89583e-05	0.000246458	2.01042e-05	0.00024625	0.0746732	1799.14	0.0708	0.0475	0.1183	0.00965	0.1182	35.8432	17991.4	0.708	0.475	1.183	0.0965	1.182	358.432
	2.5	delta	0.6	200x24 weeks	Ag80	Daily	VAC70	25	Unvaccinated	3.74811	0.000155937	0.000118854	0.000274792	2.97917e-05	0.000256875	0.0746515	1799.09	0.07485	0.05705	0.1319	0.0143	0.1233	35.8327	17990.9	0.7485	0.5705	1.319	0.143	1.233	358.327
	2.5	delta	1	200x24 weeks	Ag80	Daily	VAC70	25	Unvaccinated	3.74668	0.000146771	0.000333125	0.000479896	5.4375e-05	0.000454792	0.0744463	1798.41	0.07045	0.1599	0.23035	0.0261	0.2183	35.7342	17984.1	0.7045	1.599	2.3035	0.261	2.183	357.342
	2.5	delta	1.2	200x24 weeks	Ag80	Daily	VAC70	25	Unvaccinated	3.74426	0.000145104	0.000673958	0.000819063	9.11458e-05	0.000775312	0.0741234	1797.24	0.06965	0.3235	0.39315	0.04375	0.37215	35.5793	17972.4	0.6965	3.235	3.9315	0.4375	3.7215	355.793
	2.5	original	0.6	200x24 weeks	Ag80	Daily	VAC70	50	Unvaccinated	2.49929	0.000114167	7.29167e-06	0.000121458	1.91667e-05	9.625e-05	0.0499046	1199.66	0.0548	0.0035	0.0583	0.0092	0.0462	23.9542	11996.6	0.548	0.035	0.583	0.092	0.462	239.542
	2.5	original	1	200x24 weeks	Ag80	Daily	VAC70	50	Unvaccinated	2.49928	0.000108646	1.41667e-05	0.000122813	1.83333e-05	9.9375e-05	0.0499041	1199.65	0.05215	0.0068	0.05895	0.0088	0.0477	23.9539	11996.5	0.5215	0.068	0.5895	0.088	0.477	239.54
	2.5	original	1.2	200x24 weeks	Ag80	Daily	VAC70	50	Unvaccinated	2.49927	0.00011	1.73958e-05	0.000127396	1.94792e-05	0.000100625	0.0498028	1199.65	0.0528	0.00835	0.06115	0.00935	0.0483	23.9053	11996.5	0.528	0.0835	0.6115	0.0935	0.483	239.054
	2.5	alpha	0.6	200x24 weeks	Ag80	Daily	VAC70	50	Unvaccinated	2.49914	0.000116042	2.65625e-05	0.000142604	2.83333e-05	0.000118021	0.0498942	1199.59	0.0557	0.01275	0.06845	0.0136	0.05665	23.9492	11995.9	0.557	0.1275	0.6845	0.136	0.5665	239.492
	2.5	alpha	1	200x24 weeks	Ag80	Daily	VAC70	50	Unvaccinated	2.49897	0.000116458	6.08333e-05	0.000177292	3.16667e-05	0.000142708	0.0497547	1199.5	0.0559	0.0292	0.0851	0.0152	0.0685	23.8822	11995	0.559	0.292	0.851	0.152	0.685	238.822
	2.5	alpha	1.2	200x24 weeks	Ag80	Daily	VAC70	50	Unvaccinated	2.49892	0.000116875	6.02083e-05	0.000177083	2.92708e-05	0.000147083	0.0498421	1199.48	0.0561	0.0289	0.085	0.01405	0.0706	23.9242	11994.8	0.561	0.289	0.85	0.1405	0.706	239.242
	2.5	delta	0.6	200x24 weeks	Ag80	Daily	VAC70	50	Unvaccinated	2.49883	0.000118021	9.55208e-05	0.000213542	4.6875e-05	0.000161563	0.0498622	1199.44	0.05665	0.04585	0.1025	0.0225	0.07755	23.9338	11994.4	0.5665	0.4585	1.025	0.225	0.7755	239.339
	2.5	delta	1	200x24 weeks	Ag80	Daily	VAC70	50	Unvaccinated	2.49761	0.000117083	0.000321042	0.000438125	0.000101562	0.000328854	0.0496281	1198.85	0.0562	0.1541	0.2103	0.04875	0.15785	23.8215	11988.5	0.562	1.541	2.103	0.4875	1.5785	238.215
	2.5	delta	1.2	200x24 weeks	Ag80	Daily	VAC70	50	Unvaccinated	2.49533	0.000127187	0.000729375	0.000856563	0.000202188	0.000631771	0.0494101	1197.76	0.06105	0.3501	0.41115	0.09705	0.30325	23.7169	11977.6	0.6105	3.501	4.1115	0.9705	3.0325	237.168
	2.5	original	0.6	200x24 weeks	Ag80	Daily	VAC70	75	Unvaccinated	1.24968	8.26042e-05	3.33333e-06	8.59375e-05	2.39583e-05	4.42708e-05	0.0249104	599.846	0.03965	0.0016	0.04125	0.0115	0.02125	11.957	5998.46	0.3965	0.016	0.4125	0.115	0.2125	119.57
	2.5	original	1	200x24 weeks	Ag80	Daily	VAC70	75	Unvaccinated	1.24966	8.61458e-05	6.66667e-06	9.28125e-05	2.44792e-05	4.82292e-05	0.0248819	599.835	0.04135	0.0032	0.04455	0.01175	0.02315	11.9433	5998.35	0.4135	0.032	0.4455	0.1175	0.2315	119.433
	2.5	original	1.2	200x24 weeks	Ag80	Daily	VAC70	75	Unvaccinated	1.24967	8e-05	6.77083e-06	8.67708e-05	2.27083e-05	4.55208e-05	0.024962	599.842	0.0384	0.00325	0.04165	0.0109	0.02185	11.9817	5998.42	0.384	0.0325	0.4165	0.109	0.2185	119.817
	2.5	alpha	0.6	200x24 weeks	Ag80	Daily	VAC70	75	Unvaccinated	1.24954	8.6875e-05	2.27083e-05	0.000109583	3.47917e-05	6.41667e-05	0.0248768	599.778	0.0417	0.0109	0.0526	0.0167	0.0308	11.9408	5997.78	0.417	0.109	0.526	0.167	0.308	119.409
	2.5	alpha	1	200x24 weeks	Ag80	Daily	VAC70	75	Unvaccinated	1.24951	8.52083e-05	3.9375e-05	0.000124583	4.29167e-05	6.77083e-05	0.0249961	599.764	0.0409	0.0189	0.0598	0.0206	0.0325	11.9982	5997.64	0.409	0.189	0.598	0.206	0.325	119.981
	2.5	alpha	1.2	200x24 weeks	Ag80	Daily	VAC70	75	Unvaccinated	1.24944	8.60417e-05	5.25e-05	0.000138542	4.41667e-05	7.69792e-05	0.0249291	599.732	0.0413	0.0252	0.0665	0.0212	0.03695	11.9659	5997.32	0.413	0.252	0.665	0.212	0.3695	119.659
	2.5	delta	0.6	200x24 weeks	Ag80	Daily	VAC70	75	Unvaccinated	1.24932	9.67708e-05	9.34375e-05	0.000190208	7.41667e-05	9.21875e-05	0.024836	599.673	0.04645	0.04485	0.0913	0.0356	0.04425	11.9213	5996.73	0.4645	0.4485	0.913	0.356	0.4425	119.213
	2.5	delta	1	200x24 weeks	Ag80	Daily	VAC70	75	Unvaccinated	1.24856	9.63542e-05	0.000328333	0.000424687	0.000166458	0.000196562	0.0247861	599.308	0.04625	0.1576	0.20385	0.0799	0.09435	11.8973	5993.08	0.4625	1.576	2.0385	0.799	0.9435	118.974
	2.5	delta	1.2	200x24 weeks	Ag80	Daily	VAC70	75	Unvaccinated	1.24742	9.53125e-05	0.000681771	0.000777083	0.000309271	0.000347396	0.0246584	598.761	0.04575	0.32725	0.373	0.14845	0.16675	11.8361	5987.61	0.4575	3.2725	3.73	1.4845	1.6675	118.361
	2.5	original	0.6	200x24 weeks	Ag80	Daily	VAC70	100	Unvaccinated	0	5.79167e-05	3.125e-07	5.82292e-05	3.02083e-05	0	0	0	0.0278	0.00015	0.02795	0.0145	0	0	0	0.278	0.0015	0.2795	0.145	0	0
	2.5	original	1	200x24 weeks	Ag80	Daily	VAC70	100	Unvaccinated	0	5.60417e-05	7.29167e-07	5.67708e-05	2.98958e-05	0	0	0	0.0269	0.00035	0.02725	0.01435	0	0	0	0.269	0.0035	0.2725	0.1435	0	0
	2.5	original	1.2	200x24 weeks	Ag80	Daily	VAC70	100	Unvaccinated	0	6.02083e-05	1.5625e-06	6.17708e-05	3.08333e-05	0	0	0	0.0289	0.00075	0.02965	0.0148	0	0	0	0.289	0.0075	0.2965	0.148	0	0
	2.5	alpha	0.6	200x24 weeks	Ag80	Daily	VAC70	100	Unvaccinated	0	6.0625e-05	1.60417e-05	7.66667e-05	4.57292e-05	0	0	0	0.0291	0.0077	0.0368	0.02195	0	0	0	0.291	0.077	0.368	0.2195	0	0
	2.5	alpha	1	200x24 weeks	Ag80	Daily	VAC70	100	Unvaccinated	0	5.5e-05	2.38542e-05	7.88542e-05	5.02083e-05	0	0	0	0.0264	0.01145	0.03785	0.0241	0	0	0	0.264	0.1145	0.3785	0.241	0	0
	2.5	alpha	1.2	200x24 weeks	Ag80	Daily	VAC70	100	Unvaccinated	0	5.76042e-05	3.10417e-05	8.86458e-05	5.55208e-05	0	0	0	0.02765	0.0149	0.04255	0.02665	0	0	0	0.2765	0.149	0.4255	0.2665	0	0
	2.5	delta	0.6	200x24 weeks	Ag80	Daily	VAC70	100	Unvaccinated	0	7.21875e-05	6.19792e-05	0.000134167	8.70833e-05	0	0	0	0.03465	0.02975	0.0644	0.0418	0	0	0	0.3465	0.2975	0.644	0.418	0	0
	2.5	delta	1	200x24 weeks	Ag80	Daily	VAC70	100	Unvaccinated	0	7.1875e-05	0.000293021	0.000364896	0.000237917	0	0	0	0.0345	0.14065	0.17515	0.1142	0	0	0	0.345	1.4065	1.7515	1.142	0	0
	2.5	delta	1.2	200x24 weeks	Ag80	Daily	VAC70	100	Unvaccinated	0	6.84375e-05	0.000510104	0.000578542	0.000370312	0	0	0	0.03285	0.24485	0.2777	0.17775	0	0	0	0.3285	2.4485	2.777	1.7775	0	0
	2.5	original	0.6	200x24 weeks	Ag80	Daily	VAC50	25	Unvaccinated	3.74889	0.000150729	1.97917e-05	0.000170521	1.80208e-05	0.00015375	0.0747918	1799.47	0.07235	0.0095	0.08185	0.00865	0.0738	35.9001	17994.7	0.7235	0.095	0.8185	0.0865	0.738	359
	2.5	original	1	200x24 weeks	Ag80	Daily	VAC50	25	Unvaccinated	3.74881	0.000153542	2.94792e-05	0.000183021	1.9375e-05	0.00016375	0.0747492	1799.43	0.0737	0.01415	0.08785	0.0093	0.0786	35.8796	17994.3	0.737	0.1415	0.8785	0.093	0.786	358.796
	2.5	original	1.2	200x24 weeks	Ag80	Daily	VAC50	25	Unvaccinated	3.7487	0.000158333	4.02083e-05	0.000198542	2.02083e-05	0.000179375	0.0748885	1799.38	0.076	0.0193	0.0953	0.0097	0.0861	35.9465	17993.8	0.76	0.193	0.953	0.097	0.861	359.465
	2.5	alpha	0.6	200x24 weeks	Ag80	Daily	VAC50	25	Unvaccinated	3.74867	0.000153438	4.54167e-05	0.000198854	2.15625e-05	0.000185	0.0748648	1799.36	0.07365	0.0218	0.09545	0.01035	0.0888	35.9351	17993.6	0.7365	0.218	0.9545	0.1035	0.888	359.351
	2.5	alpha	1	200x24 weeks	Ag80	Daily	VAC50	25	Unvaccinated	3.74839	0.000150729	8.80208e-05	0.00023875	2.52083e-05	0.000223125	0.0746249	1799.23	0.07235	0.04225	0.1146	0.0121	0.1071	35.8199	17992.3	0.7235	0.4225	1.146	0.121	1.071	358.2
	2.5	alpha	1.2	200x24 weeks	Ag80	Daily	VAC50	25	Unvaccinated	3.74807	0.000153646	0.000126562	0.000280208	3.38542e-05	0.000264688	0.0746746	1799.08	0.07375	0.06075	0.1345	0.01625	0.12705	35.8438	17990.8	0.7375	0.6075	1.345	0.1625	1.2705	358.438
	2.5	delta	0.6	200x24 weeks	Ag80	Daily	VAC50	25	Unvaccinated	3.74801	0.000158542	0.000156146	0.000314688	5.11458e-05	0.000270104	0.0747562	1799.05	0.0761	0.07495	0.15105	0.02455	0.12965	35.883	17990.5	0.761	0.7495	1.5105	0.2455	1.2965	358.83
	2.5	delta	1	200x24 weeks	Ag80	Daily	VAC50	25	Unvaccinated	3.74491	0.000157083	0.000625521	0.000782604	0.000111354	0.000697917	0.0743016	1797.56	0.0754	0.30025	0.37565	0.05345	0.335	35.6647	17975.6	0.754	3.0025	3.7565	0.5345	3.35	356.647
	2.5	delta	1.2	200x24 weeks	Ag80	Daily	VAC50	25	Unvaccinated	3.74054	0.000156354	0.00130958	0.00146594	0.000218021	0.00129292	0.0737208	1795.46	0.07505	0.6286	0.70365	0.10465	0.6206	35.386	17954.6	0.7505	6.286	7.0365	1.0465	6.206	353.86
	2.5	original	0.6	200x24 weeks	Ag80	Daily	VAC50	50	Unvaccinated	2.49925	0.000134271	1.0625e-05	0.000144896	3.07292e-05	0.000102708	0.0497415	1199.64	0.06445	0.0051	0.06955	0.01475	0.0493	23.8759	11996.4	0.6445	0.051	0.6955	0.1475	0.493	238.759
	2.5	original	1	200x24 weeks	Ag80	Daily	VAC50	50	Unvaccinated	2.49928	0.000129896	1.875e-05	0.000148646	3.08333e-05	0.000101146	0.0499643	1199.65	0.06235	0.009	0.07135	0.0148	0.04855	23.9828	11996.5	0.6235	0.09	0.7135	0.148	0.4855	239.828
	2.5	original	1.2	200x24 weeks	Ag80	Daily	VAC50	50	Unvaccinated	2.49916	0.000136667	2.63542e-05	0.000163021	3.625e-05	0.000113646	0.0498214	1199.6	0.0656	0.01265	0.07825	0.0174	0.05455	23.9142	11996	0.656	0.1265	0.7825	0.174	0.5455	239.143
	2.5	alpha	0.6	200x24 weeks	Ag80	Daily	VAC50	50	Unvaccinated	2.49902	0.000137292	4.65625e-05	0.000183854	4.4375e-05	0.000135521	0.0497574	1199.53	0.0659	0.02235	0.08825	0.0213	0.06505	23.8835	11995.3	0.659	0.2235	0.8825	0.213	0.6505	238.835
	2.5	alpha	1	200x24 weeks	Ag80	Daily	VAC50	50	Unvaccinated	2.49882	0.000127396	0.000100104	0.0002275	5.25e-05	0.000164375	0.0497703	1199.44	0.06115	0.04805	0.1092	0.0252	0.0789	23.8897	11994.4	0.6115	0.4805	1.092	0.252	0.789	238.898
	2.5	alpha	1.2	200x24 weeks	Ag80	Daily	VAC50	50	Unvaccinated	2.49858	0.000133333	0.000132604	0.000265938	6.20833e-05	0.000194792	0.049774	1199.32	0.064	0.06365	0.12765	0.0298	0.0935	23.8915	11993.2	0.64	0.6365	1.2765	0.298	0.935	238.915
	2.5	delta	0.6	200x24 weeks	Ag80	Daily	VAC50	50	Unvaccinated	2.49829	0.000147396	0.000227812	0.000375208	0.00010625	0.000236146	0.0497381	1199.18	0.07075	0.10935	0.1801	0.051	0.11335	23.8743	11991.8	0.7075	1.0935	1.801	0.51	1.1335	238.743
	2.5	delta	1	200x24 weeks	Ag80	Daily	VAC50	50	Unvaccinated	2.49325	0.000143438	0.00134375	0.00148719	0.000447708	0.000927396	0.0490336	1196.76	0.06885	0.645	0.71385	0.2149	0.44515	23.5361	11967.6	0.6885	6.45	7.1385	2.149	4.4515	235.362
	2.5	delta	1.2	200x24 weeks	Ag80	Daily	VAC50	50	Unvaccinated	2.48296	0.000146458	0.00365958	0.00380604	0.00120292	0.00231156	0.0476224	1191.82	0.0703	1.7566	1.8269	0.5774	1.10955	22.8588	11918.2	0.703	17.566	18.269	5.774	11.0955	228.588
	2.5	original	0.6	200x24 weeks	Ag80	Daily	VAC50	75	Unvaccinated	1.24966	0.00011	5.20833e-06	0.000115208	4.19792e-05	4.67708e-05	0.0248641	599.839	0.0528	0.0025	0.0553	0.02015	0.02245	11.9347	5998.39	0.528	0.025	0.553	0.2015	0.2245	119.347
	2.5	original	1	200x24 weeks	Ag80	Daily	VAC50	75	Unvaccinated	1.24963	0.000114271	1.04167e-05	0.000124687	4.46875e-05	5.1875e-05	0.024951	599.822	0.05485	0.005	0.05985	0.02145	0.0249	11.9765	5998.22	0.5485	0.05	0.5985	0.2145	0.249	119.765
	2.5	original	1.2	200x24 weeks	Ag80	Daily	VAC50	75	Unvaccinated	1.24962	0.000113125	1.0625e-05	0.00012375	4.23958e-05	5.26042e-05	0.0249748	599.817	0.0543	0.0051	0.0594	0.02035	0.02525	11.9879	5998.17	0.543	0.051	0.594	0.2035	0.2525	119.879
	2.5	alpha	0.6	200x24 weeks	Ag80	Daily	VAC50	75	Unvaccinated	1.24949	0.000113854	4.40625e-05	0.000157917	6.33333e-05	7.04167e-05	0.0249831	599.755	0.05465	0.02115	0.0758	0.0304	0.0338	11.9919	5997.55	0.5465	0.2115	0.758	0.304	0.338	119.919
	2.5	alpha	1	200x24 weeks	Ag80	Daily	VAC50	75	Unvaccinated	1.24941	0.000108333	8.90625e-05	0.000197396	8.22917e-05	8.19792e-05	0.024927	599.715	0.052	0.04275	0.09475	0.0395	0.03935	11.9649	5997.15	0.52	0.4275	0.9475	0.395	0.3935	119.65
	2.5	alpha	1.2	200x24 weeks	Ag80	Daily	VAC50	75	Unvaccinated	1.24924	0.000111771	0.000135625	0.000247396	0.000103958	0.000103333	0.0248156	599.637	0.05365	0.0651	0.11875	0.0499	0.0496	11.9115	5996.37	0.5365	0.651	1.1875	0.499	0.496	119.115
	2.5	delta	0.6	200x24 weeks	Ag80	Daily	VAC50	75	Unvaccinated	1.24887	0.000133646	0.000296979	0.000430625	0.000194479	0.000155208	0.0248881	599.458	0.06415	0.14255	0.2067	0.09335	0.0745	11.9463	5994.58	0.6415	1.4255	2.067	0.9335	0.745	119.463
	2.5	delta	1	200x24 weeks	Ag80	Daily	VAC50	75	Unvaccinated	1.24368	0.000123438	0.002515	0.00263844	0.00126312	0.000865104	0.0240631	596.966	0.05925	1.2072	1.26645	0.6063	0.41525	11.5503	5969.66	0.5925	12.072	12.6645	6.063	4.1525	115.503
	2.5	delta	1.2	200x24 weeks	Ag80	Daily	VAC50	75	Unvaccinated	1.23697	0.000122083	0.00553938	0.00566146	0.00275469	0.00176958	0.0232053	593.747	0.0586	2.6589	2.7175	1.32225	0.8494	11.1386	5937.47	0.586	26.589	27.175	13.2225	8.494	111.385
	2.5	original	0.6	200x24 weeks	Ag80	Daily	VAC50	100	Unvaccinated	0	9.29167e-05	1.5625e-06	9.44792e-05	5.23958e-05	0	0	0	0.0446	0.00075	0.04535	0.02515	0	0	0	0.446	0.0075	0.4535	0.2515	0	0
	2.5	original	1	200x24 weeks	Ag80	Daily	VAC50	100	Unvaccinated	0	9.44792e-05	2.5e-06	9.69792e-05	5.625e-05	0	0	0	0.04535	0.0012	0.04655	0.027	0	0	0	0.4535	0.012	0.4655	0.27	0	0
	2.5	original	1.2	200x24 weeks	Ag80	Daily	VAC50	100	Unvaccinated	0	9.47917e-05	3.22917e-06	9.80208e-05	5.53125e-05	0	0	0	0.0455	0.00155	0.04705	0.02655	0	0	0	0.455	0.0155	0.4705	0.2655	0	0
	2.5	alpha	0.6	200x24 weeks	Ag80	Daily	VAC50	100	Unvaccinated	0	8.47917e-05	3.30208e-05	0.000117812	7.63542e-05	0	0	0	0.0407	0.01585	0.05655	0.03665	0	0	0	0.407	0.1585	0.5655	0.3665	0	0
	2.5	alpha	1	200x24 weeks	Ag80	Daily	VAC50	100	Unvaccinated	0	9.34375e-05	8.45833e-05	0.000178021	0.000117812	0	0	0	0.04485	0.0406	0.08545	0.05655	0	0	0	0.4485	0.406	0.8545	0.5655	0	0
	2.5	alpha	1.2	200x24 weeks	Ag80	Daily	VAC50	100	Unvaccinated	0	9.10417e-05	0.000117917	0.000208958	0.000136771	0	0	0	0.0437	0.0566	0.1003	0.06565	0	0	0	0.437	0.566	1.003	0.6565	0	0
	2.5	delta	0.6	200x24 weeks	Ag80	Daily	VAC50	100	Unvaccinated	0	0.000119375	0.000372708	0.000492083	0.000334688	0	0	0	0.0573	0.1789	0.2362	0.16065	0	0	0	0.573	1.789	2.362	1.6065	0	0
	2.5	delta	1	200x24 weeks	Ag80	Daily	VAC50	100	Unvaccinated	0	0.0001125	0.00412458	0.00423708	0.00284281	0	0	0	0.054	1.9798	2.0338	1.36455	0	0	0	0.54	19.798	20.338	13.6455	0	0
	2.5	delta	1.2	200x24 weeks	Ag80	Daily	VAC50	100	Unvaccinated	0	0.000106771	0.00778833	0.0078951	0.00528802	0	0	0	0.05125	3.7384	3.78965	2.53825	0	0	0	0.5125	37.384	37.8965	25.3825	0	0
	2.5	original	0.6	200x24 weeks	Ag80	MWF	NOVAC	0	Unvaccinated	2.99909	0.000182917	4.03125e-05	0.000223229	9.89583e-06	0.000226667	0.0597921	1439.56	0.0878	0.01935	0.10715	0.00475	0.1088	28.7002	14395.6	0.878	0.1935	1.0715	0.0475	1.088	287.002
	2.5	original	1	200x24 weeks	Ag80	MWF	NOVAC	0	Unvaccinated	2.99902	0.00016875	7.29167e-05	0.000241667	9.89583e-06	0.000241979	0.0598019	1439.53	0.081	0.035	0.116	0.00475	0.11615	28.7049	14395.3	0.81	0.35	1.16	0.0475	1.1615	287.049
	2.5	original	1.2	200x24 weeks	Ag80	MWF	NOVAC	0	Unvaccinated	2.99885	0.000174792	0.000107396	0.000282187	1.15625e-05	0.000286146	0.0597891	1439.45	0.0839	0.05155	0.13545	0.00555	0.13735	28.6988	14394.5	0.839	0.5155	1.3545	0.0555	1.3735	286.988
	2.5	alpha	0.6	200x24 weeks	Ag80	MWF	NOVAC	0	Unvaccinated	2.9989	0.000171458	8.30208e-05	0.000254479	1.23958e-05	0.000269583	0.0597841	1439.47	0.0823	0.03985	0.12215	0.00595	0.1294	28.6963	14394.7	0.823	0.3985	1.2215	0.0595	1.294	286.964
	2.5	alpha	1	200x24 weeks	Ag80	MWF	NOVAC	0	Unvaccinated	2.99842	0.000171979	0.000196146	0.000368125	1.63542e-05	0.0003925	0.0596668	1439.24	0.08255	0.09415	0.1767	0.00785	0.1884	28.64	14392.4	0.8255	0.9415	1.767	0.0785	1.884	286.401
	2.5	alpha	1.2	200x24 weeks	Ag80	MWF	NOVAC	0	Unvaccinated	2.99782	0.000182083	0.000322187	0.000504271	2.09375e-05	0.000538437	0.0595734	1438.95	0.0874	0.15465	0.24205	0.01005	0.25845	28.5953	14389.5	0.874	1.5465	2.4205	0.1005	2.5845	285.952
	2.5	delta	0.6	200x24 weeks	Ag80	MWF	NOVAC	0	Unvaccinated	2.99757	0.000181563	0.000386563	0.000568125	3.875e-05	0.000585417	0.0595819	1438.83	0.08715	0.18555	0.2727	0.0186	0.281	28.5993	14388.3	0.8715	1.8555	2.727	0.186	2.81	285.993
	2.5	delta	1	200x24 weeks	Ag80	MWF	NOVAC	0	Unvaccinated	2.9834	0.000173333	0.00377583	0.00394917	0.000280729	0.00402615	0.0574572	1432.03	0.0832	1.8124	1.8956	0.13475	1.93255	27.5795	14320.3	0.832	18.124	18.956	1.3475	19.3255	275.795
	2.5	delta	1.2	200x24 weeks	Ag80	MWF	NOVAC	0	Unvaccinated	2.9687	0.000160104	0.0071675	0.0073276	0.000522187	0.0075025	0.0551697	1424.98	0.07685	3.4404	3.51725	0.25065	3.6012	26.4814	14249.8	0.7685	34.404	35.1725	2.5065	36.012	264.815
	2.5	original	0.6	200x24 weeks	Ag80	MWF	VAC95	25	Unvaccinated	2.24938	0.0001325	2.30208e-05	0.000155521	8.33333e-06	0.00015375	0.0450042	1079.7	0.0636	0.01105	0.07465	0.004	0.0738	21.602	10797	0.636	0.1105	0.7465	0.04	0.738	216.02
	2.5	original	1	200x24 weeks	Ag80	MWF	VAC95	25	Unvaccinated	2.24927	0.0001375	4.38542e-05	0.000181354	1.0625e-05	0.000179271	0.044832	1079.65	0.066	0.02105	0.08705	0.0051	0.08605	21.5193	10796.5	0.66	0.2105	0.8705	0.051	0.8605	215.194
	2.5	original	1.2	200x24 weeks	Ag80	MWF	VAC95	25	Unvaccinated	2.24925	0.000130313	5.8125e-05	0.000188437	9.16667e-06	0.000185104	0.0448812	1079.64	0.06255	0.0279	0.09045	0.0044	0.08885	21.543	10796.4	0.6255	0.279	0.9045	0.044	0.8885	215.43
	2.5	alpha	0.6	200x24 weeks	Ag80	MWF	VAC95	25	Unvaccinated	2.24924	0.000139583	4.32292e-05	0.000182813	1.02083e-05	0.000185625	0.0448623	1079.64	0.067	0.02075	0.08775	0.0049	0.0891	21.5339	10796.4	0.67	0.2075	0.8775	0.049	0.891	215.339
	2.5	alpha	1	200x24 weeks	Ag80	MWF	VAC95	25	Unvaccinated	2.24904	0.000133958	9.69792e-05	0.000230937	1.1875e-05	0.000237812	0.0448091	1079.54	0.0643	0.04655	0.11085	0.0057	0.11415	21.5084	10795.4	0.643	0.4655	1.1085	0.057	1.1415	215.083
	2.5	alpha	1.2	200x24 weeks	Ag80	MWF	VAC95	25	Unvaccinated	2.24885	0.000138542	0.000139271	0.000277813	1.63542e-05	0.000284063	0.0447448	1079.45	0.0665	0.06685	0.13335	0.00785	0.13635	21.4775	10794.5	0.665	0.6685	1.3335	0.0785	1.3635	214.775
	2.5	delta	0.6	200x24 weeks	Ag80	MWF	VAC95	25	Unvaccinated	2.24871	0.000141563	0.000173125	0.000314688	2.71875e-05	0.000309479	0.0447076	1079.38	0.06795	0.0831	0.15105	0.01305	0.14855	21.4596	10793.8	0.6795	0.831	1.5105	0.1305	1.4855	214.596
	2.5	delta	1	200x24 weeks	Ag80	MWF	VAC95	25	Unvaccinated	2.24587	0.000133646	0.000873542	0.00100719	9.48958e-05	0.000987917	0.0443301	1078.02	0.06415	0.4193	0.48345	0.04555	0.4742	21.2784	10780.2	0.6415	4.193	4.8345	0.4555	4.742	212.785
	2.5	delta	1.2	200x24 weeks	Ag80	MWF	VAC95	25	Unvaccinated	2.24153	0.000131979	0.00198656	0.00211854	0.000225938	0.00203344	0.0437232	1075.93	0.06335	0.95355	1.0169	0.10845	0.97605	20.9871	10759.3	0.6335	9.5355	10.169	1.0845	9.7605	209.871
	2.5	original	0.6	200x24 weeks	Ag80	MWF	VAC95	50	Unvaccinated	1.49959	9.65625e-05	1.07292e-05	0.000107292	7.60417e-06	0.000100833	0.0299949	719.802	0.04635	0.00515	0.0515	0.00365	0.0484	14.3976	7198.02	0.4635	0.0515	0.515	0.0365	0.484	143.976
	2.5	original	1	200x24 weeks	Ag80	MWF	VAC95	50	Unvaccinated	1.49954	9.96875e-05	1.84375e-05	0.000118125	8.33333e-06	0.000111354	0.0299371	719.781	0.04785	0.00885	0.0567	0.004	0.05345	14.3698	7197.81	0.4785	0.0885	0.567	0.04	0.5345	143.698
	2.5	original	1.2	200x24 weeks	Ag80	MWF	VAC95	50	Unvaccinated	1.4996	8.64583e-05	1.6875e-05	0.000103333	6.97917e-06	9.78125e-05	0.0299738	719.81	0.0415	0.0081	0.0496	0.00335	0.04695	14.3874	7198.1	0.415	0.081	0.496	0.0335	0.4695	143.874
	2.5	alpha	0.6	200x24 weeks	Ag80	MWF	VAC95	50	Unvaccinated	1.49954	9.73958e-05	2.16667e-05	0.000119063	1.08333e-05	0.000114479	0.029847	719.778	0.04675	0.0104	0.05715	0.0052	0.05495	14.3265	7197.78	0.4675	0.104	0.5715	0.052	0.5495	143.266
	2.5	alpha	1	200x24 weeks	Ag80	MWF	VAC95	50	Unvaccinated	1.49946	9.61458e-05	4.11458e-05	0.000137292	1.13542e-05	0.000133021	0.0299749	719.743	0.04615	0.01975	0.0659	0.00545	0.06385	14.388	7197.43	0.4615	0.1975	0.659	0.0545	0.6385	143.88
	2.5	alpha	1.2	200x24 weeks	Ag80	MWF	VAC95	50	Unvaccinated	1.49942	9.47917e-05	5.51042e-05	0.000149896	1.30208e-05	0.000144063	0.0300455	719.723	0.0455	0.02645	0.07195	0.00625	0.06915	14.4218	7197.23	0.455	0.2645	0.7195	0.0625	0.6915	144.219
	2.5	delta	0.6	200x24 weeks	Ag80	MWF	VAC95	50	Unvaccinated	1.49934	0.000102812	7.39583e-05	0.000176771	2.20833e-05	0.000160208	0.0298864	719.683	0.04935	0.0355	0.08485	0.0106	0.0769	14.3454	7196.83	0.4935	0.355	0.8485	0.106	0.769	143.454
	2.5	delta	1	200x24 weeks	Ag80	MWF	VAC95	50	Unvaccinated	1.49885	0.000100521	0.000214896	0.000315417	4.35417e-05	0.000278854	0.0298044	719.447	0.04825	0.10315	0.1514	0.0209	0.13385	14.3061	7194.47	0.4825	1.0315	1.514	0.209	1.3385	143.061
	2.5	delta	1.2	200x24 weeks	Ag80	MWF	VAC95	50	Unvaccinated	1.4982	9.35417e-05	0.000392604	0.000486146	6.75e-05	0.000431562	0.0297835	719.136	0.0449	0.18845	0.23335	0.0324	0.20715	14.2961	7191.36	0.449	1.8845	2.3335	0.324	2.0715	142.961
	2.5	original	0.6	200x24 weeks	Ag80	MWF	VAC95	75	Unvaccinated	0.749817	5.53125e-05	2.91667e-06	5.82292e-05	6.5625e-06	4.59375e-05	0.0149064	359.912	0.02655	0.0014	0.02795	0.00315	0.02205	7.15505	3599.12	0.2655	0.014	0.2795	0.0315	0.2205	71.5505
	2.5	original	1	200x24 weeks	Ag80	MWF	VAC95	75	Unvaccinated	0.749798	5.16667e-05	5.9375e-06	5.76042e-05	5e-06	5.02083e-05	0.0150154	359.903	0.0248	0.00285	0.02765	0.0024	0.0241	7.2074	3599.03	0.248	0.0285	0.2765	0.024	0.241	72.074
	2.5	original	1.2	200x24 weeks	Ag80	MWF	VAC95	75	Unvaccinated	0.749812	5.20833e-05	5.3125e-06	5.73958e-05	6.77083e-06	4.60417e-05	0.014991	359.91	0.025	0.00255	0.02755	0.00325	0.0221	7.1957	3599.1	0.25	0.0255	0.2755	0.0325	0.221	71.957
	2.5	alpha	0.6	200x24 weeks	Ag80	MWF	VAC95	75	Unvaccinated	0.749795	5.26042e-05	6.97917e-06	5.95833e-05	8.85417e-06	5.0625e-05	0.0149762	359.902	0.02525	0.00335	0.0286	0.00425	0.0243	7.1886	3599.02	0.2525	0.0335	0.286	0.0425	0.243	71.886
	2.5	alpha	1	200x24 weeks	Ag80	MWF	VAC95	75	Unvaccinated	0.749784	5.41667e-05	1.03125e-05	6.44792e-05	8.33333e-06	5.42708e-05	0.0149493	359.896	0.026	0.00495	0.03095	0.004	0.02605	7.17565	3598.96	0.26	0.0495	0.3095	0.04	0.2605	71.7565
	2.5	alpha	1.2	200x24 weeks	Ag80	MWF	VAC95	75	Unvaccinated	0.749742	5.84375e-05	1.73958e-05	7.58333e-05	1.16667e-05	6.44792e-05	0.0149801	359.876	0.02805	0.00835	0.0364	0.0056	0.03095	7.19045	3598.76	0.2805	0.0835	0.364	0.056	0.3095	71.9045
	2.5	delta	0.6	200x24 weeks	Ag80	MWF	VAC95	75	Unvaccinated	0.749709	6.57292e-05	3.11458e-05	9.6875e-05	2.14583e-05	6.90625e-05	0.0149252	359.861	0.03155	0.01495	0.0465	0.0103	0.03315	7.1641	3598.61	0.3155	0.1495	0.465	0.103	0.3315	71.641
	2.5	delta	1	200x24 weeks	Ag80	MWF	VAC95	75	Unvaccinated	0.749637	6.59375e-05	5.65625e-05	0.0001225	2.86458e-05	8.76042e-05	0.0149548	359.826	0.03165	0.02715	0.0588	0.01375	0.04205	7.1783	3598.26	0.3165	0.2715	0.588	0.1375	0.4205	71.783
	2.5	delta	1.2	200x24 weeks	Ag80	MWF	VAC95	75	Unvaccinated	0.749546	6.22917e-05	9.48958e-05	0.000157187	3.4375e-05	0.000110208	0.0148619	359.782	0.0299	0.04555	0.07545	0.0165	0.0529	7.1337	3597.82	0.299	0.4555	0.7545	0.165	0.529	71.337
	2.5	original	0.6	200x24 weeks	Ag80	MWF	VAC95	100	Unvaccinated	0	1.10417e-05	0	1.10417e-05	4.6875e-06	0	0	0	0.0053	0	0.0053	0.00225	0	0	0	0.053	0	0.053	0.0225	0	0
	2.5	original	1	200x24 weeks	Ag80	MWF	VAC95	100	Unvaccinated	0	1.29167e-05	0	1.29167e-05	5.3125e-06	0	0	0	0.0062	0	0.0062	0.00255	0	0	0	0.062	0	0.062	0.0255	0	0
	2.5	original	1.2	200x24 weeks	Ag80	MWF	VAC95	100	Unvaccinated	0	1.34375e-05	0	1.34375e-05	5.41667e-06	0	0	0	0.00645	0	0.00645	0.0026	0	0	0	0.0645	0	0.0645	0.026	0	0
	2.5	alpha	0.6	200x24 weeks	Ag80	MWF	VAC95	100	Unvaccinated	0	1.54167e-05	9.375e-07	1.63542e-05	8.54167e-06	0	0	0	0.0074	0.00045	0.00785	0.0041	0	0	0	0.074	0.0045	0.0785	0.041	0	0
	2.5	alpha	1	200x24 weeks	Ag80	MWF	VAC95	100	Unvaccinated	0	1.76042e-05	1.45833e-06	1.90625e-05	1.11458e-05	0	0	0	0.00845	0.0007	0.00915	0.00535	0	0	0	0.0845	0.007	0.0915	0.0535	0	0
	2.5	alpha	1.2	200x24 weeks	Ag80	MWF	VAC95	100	Unvaccinated	0	1.61458e-05	1.875e-06	1.80208e-05	9.79167e-06	0	0	0	0.00775	0.0009	0.00865	0.0047	0	0	0	0.0775	0.009	0.0865	0.047	0	0
	2.5	delta	0.6	200x24 weeks	Ag80	MWF	VAC95	100	Unvaccinated	0	2.42708e-05	5.9375e-06	3.02083e-05	1.625e-05	0	0	0	0.01165	0.00285	0.0145	0.0078	0	0	0	0.1165	0.0285	0.145	0.078	0	0
	2.5	delta	1	200x24 weeks	Ag80	MWF	VAC95	100	Unvaccinated	0	2.51042e-05	9.79167e-06	3.48958e-05	1.95833e-05	0	0	0	0.01205	0.0047	0.01675	0.0094	0	0	0	0.1205	0.047	0.1675	0.094	0	0
	2.5	delta	1.2	200x24 weeks	Ag80	MWF	VAC95	100	Unvaccinated	0	2.63542e-05	1.34375e-05	3.97917e-05	2.27083e-05	0	0	0	0.01265	0.00645	0.0191	0.0109	0	0	0	0.1265	0.0645	0.191	0.109	0	0
	2.5	original	0.6	200x24 weeks	Ag80	MWF	VAC70	25	Unvaccinated	2.24938	0.000146146	2.08333e-05	0.000166979	1.34375e-05	0.000153229	0.0448436	1079.7	0.07015	0.01	0.08015	0.00645	0.07355	21.525	10797	0.7015	0.1	0.8015	0.0645	0.7355	215.25
	2.5	original	1	200x24 weeks	Ag80	MWF	VAC70	25	Unvaccinated	2.24932	0.000139896	4.66667e-05	0.000186562	1.67708e-05	0.000168542	0.0448419	1079.67	0.06715	0.0224	0.08955	0.00805	0.0809	21.5241	10796.7	0.6715	0.224	0.8955	0.0805	0.809	215.241
	2.5	original	1.2	200x24 weeks	Ag80	MWF	VAC70	25	Unvaccinated	2.24926	0.000149792	5.13542e-05	0.000201146	1.76042e-05	0.000184375	0.0449091	1079.65	0.0719	0.02465	0.09655	0.00845	0.0885	21.5563	10796.5	0.719	0.2465	0.9655	0.0845	0.885	215.564
	2.5	alpha	0.6	200x24 weeks	Ag80	MWF	VAC70	25	Unvaccinated	2.24918	0.000146979	6.34375e-05	0.000210417	2.11458e-05	0.000201979	0.0448007	1079.61	0.07055	0.03045	0.101	0.01015	0.09695	21.5043	10796.1	0.7055	0.3045	1.01	0.1015	0.9695	215.043
	2.5	alpha	1	200x24 weeks	Ag80	MWF	VAC70	25	Unvaccinated	2.24889	0.000147604	0.000139896	0.0002875	3.02083e-05	0.000276146	0.0448603	1079.47	0.07085	0.06715	0.138	0.0145	0.13255	21.5329	10794.7	0.7085	0.6715	1.38	0.145	1.3255	215.329
	2.5	alpha	1.2	200x24 weeks	Ag80	MWF	VAC70	25	Unvaccinated	2.24862	0.000146458	0.000211875	0.000358333	3.72917e-05	0.000339583	0.0448371	1079.34	0.0703	0.1017	0.172	0.0179	0.163	21.5218	10793.4	0.703	1.017	1.72	0.179	1.63	215.218
	2.5	delta	0.6	200x24 weeks	Ag80	MWF	VAC70	25	Unvaccinated	2.24841	0.000152083	0.000274271	0.000426354	5.76042e-05	0.000386979	0.0448227	1079.24	0.073	0.13165	0.20465	0.02765	0.18575	21.5149	10792.4	0.73	1.3165	2.0465	0.2765	1.8575	215.149
	2.5	delta	1	200x24 weeks	Ag80	MWF	VAC70	25	Unvaccinated	2.24147	0.000145417	0.00216823	0.00231365	0.000356667	0.00204469	0.0436074	1075.91	0.0698	1.04075	1.11055	0.1712	0.98145	20.9316	10759.1	0.698	10.4075	11.1055	1.712	9.8145	209.315
	2.5	delta	1.2	200x24 weeks	Ag80	MWF	VAC70	25	Unvaccinated	2.23419	0.000137083	0.00431604	0.00445312	0.000717083	0.00382604	0.0424876	1072.41	0.0658	2.0717	2.1375	0.3442	1.8365	20.3941	10724.1	0.658	20.717	21.375	3.442	18.365	203.94
	2.5	original	0.6	200x24 weeks	Ag80	MWF	VAC70	50	Unvaccinated	1.49964	0.000111146	1.19792e-05	0.000123125	2.125e-05	8.94792e-05	0.0299526	719.826	0.05335	0.00575	0.0591	0.0102	0.04295	14.3773	7198.26	0.5335	0.0575	0.591	0.102	0.4295	143.773
	2.5	original	1	200x24 weeks	Ag80	MWF	VAC70	50	Unvaccinated	1.4996	0.00010875	2.15625e-05	0.000130313	1.89583e-05	9.96875e-05	0.0299449	719.808	0.0522	0.01035	0.06255	0.0091	0.04785	14.3735	7198.08	0.522	0.1035	0.6255	0.091	0.4785	143.736
	2.5	original	1.2	200x24 weeks	Ag80	MWF	VAC70	50	Unvaccinated	1.49954	0.000117187	2.83333e-05	0.000145521	2.0625e-05	0.000114479	0.0299019	719.777	0.05625	0.0136	0.06985	0.0099	0.05495	14.3529	7197.77	0.5625	0.136	0.6985	0.099	0.5495	143.529
	2.5	alpha	0.6	200x24 weeks	Ag80	MWF	VAC70	50	Unvaccinated	1.49951	0.00011125	3.54167e-05	0.000146667	2.5625e-05	0.000119271	0.0298922	719.767	0.0534	0.017	0.0704	0.0123	0.05725	14.3483	7197.67	0.534	0.17	0.704	0.123	0.5725	143.482
	2.5	alpha	1	200x24 weeks	Ag80	MWF	VAC70	50	Unvaccinated	1.49938	0.000115	7.83333e-05	0.000193333	3.69792e-05	0.000155104	0.029851	719.702	0.0552	0.0376	0.0928	0.01775	0.07445	14.3285	7197.02	0.552	0.376	0.928	0.1775	0.7445	143.285
	2.5	alpha	1.2	200x24 weeks	Ag80	MWF	VAC70	50	Unvaccinated	1.49923	0.00011625	0.000121979	0.000238229	4.44792e-05	0.00019	0.0298437	719.63	0.0558	0.05855	0.11435	0.02135	0.0912	14.325	7196.3	0.558	0.5855	1.1435	0.2135	0.912	143.25
	2.5	delta	0.6	200x24 weeks	Ag80	MWF	VAC70	50	Unvaccinated	1.49911	0.000122813	0.000179375	0.000302187	7.67708e-05	0.000214167	0.02983	719.571	0.05895	0.0861	0.14505	0.03685	0.1028	14.3184	7195.71	0.5895	0.861	1.4505	0.3685	1.028	143.184
	2.5	delta	1	200x24 weeks	Ag80	MWF	VAC70	50	Unvaccinated	1.49668	0.000122813	0.00105354	0.00117635	0.000298021	0.000810208	0.0294854	718.407	0.05895	0.5057	0.56465	0.14305	0.3889	14.153	7184.07	0.5895	5.057	5.6465	1.4305	3.889	141.53
	2.5	delta	1.2	200x24 weeks	Ag80	MWF	VAC70	50	Unvaccinated	1.49292	0.000126667	0.00238833	0.002515	0.000678333	0.00170823	0.0290181	716.601	0.0608	1.1464	1.2072	0.3256	0.81995	13.9287	7166.01	0.608	11.464	12.072	3.256	8.1995	139.287
	2.5	original	0.6	200x24 weeks	Ag80	MWF	VAC70	75	Unvaccinated	0.749814	8.71875e-05	5e-06	9.21875e-05	2.67708e-05	4.48958e-05	0.0149823	359.911	0.04185	0.0024	0.04425	0.01285	0.02155	7.1915	3599.11	0.4185	0.024	0.4425	0.1285	0.2155	71.915
	2.5	original	1	200x24 weeks	Ag80	MWF	VAC70	75	Unvaccinated	0.749793	9e-05	1.02083e-05	0.000100208	2.78125e-05	5.07292e-05	0.0149554	359.901	0.0432	0.0049	0.0481	0.01335	0.02435	7.1786	3599.01	0.432	0.049	0.481	0.1335	0.2435	71.786
	2.5	original	1.2	200x24 weeks	Ag80	MWF	VAC70	75	Unvaccinated	0.749801	9e-05	8.85417e-06	9.88542e-05	2.94792e-05	4.97917e-05	0.0148981	359.904	0.0432	0.00425	0.04745	0.01415	0.0239	7.1511	3599.04	0.432	0.0425	0.4745	0.1415	0.239	71.511
	2.5	alpha	0.6	200x24 weeks	Ag80	MWF	VAC70	75	Unvaccinated	0.74977	8.27083e-05	2.3125e-05	0.000105833	3.72917e-05	5.73958e-05	0.0149766	359.89	0.0397	0.0111	0.0508	0.0179	0.02755	7.18875	3598.9	0.397	0.111	0.508	0.179	0.2755	71.8875
	2.5	alpha	1	200x24 weeks	Ag80	MWF	VAC70	75	Unvaccinated	0.749734	8.54167e-05	4.66667e-05	0.000132083	4.60417e-05	6.63542e-05	0.0149704	359.872	0.041	0.0224	0.0634	0.0221	0.03185	7.1858	3598.72	0.41	0.224	0.634	0.221	0.3185	71.858
	2.5	alpha	1.2	200x24 weeks	Ag80	MWF	VAC70	75	Unvaccinated	0.749684	8.38542e-05	6.58333e-05	0.000149687	5.07292e-05	7.8125e-05	0.0150239	359.848	0.04025	0.0316	0.07185	0.02435	0.0375	7.21145	3598.48	0.4025	0.316	0.7185	0.2435	0.375	72.1145
	2.5	delta	0.6	200x24 weeks	Ag80	MWF	VAC70	75	Unvaccinated	0.749611	9.95833e-05	0.000115833	0.000215417	8.4375e-05	9.53125e-05	0.0149579	359.813	0.0478	0.0556	0.1034	0.0405	0.04575	7.1798	3598.14	0.478	0.556	1.034	0.405	0.4575	71.798
	2.5	delta	1	200x24 weeks	Ag80	MWF	VAC70	75	Unvaccinated	0.748932	9.48958e-05	0.000521979	0.000616875	0.000252604	0.000260208	0.0148152	359.487	0.04555	0.25055	0.2961	0.12125	0.1249	7.1113	3594.87	0.4555	2.5055	2.961	1.2125	1.249	71.113
	2.5	delta	1.2	200x24 weeks	Ag80	MWF	VAC70	75	Unvaccinated	0.747541	9.42708e-05	0.00131531	0.00140958	0.000579792	0.000592604	0.0145653	358.819	0.04525	0.63135	0.6766	0.2783	0.28445	6.99135	3588.19	0.4525	6.3135	6.766	2.783	2.8445	69.9135
	2.5	original	0.6	200x24 weeks	Ag80	MWF	VAC70	100	Unvaccinated	0	5.53125e-05	4.16667e-07	5.57292e-05	3.01042e-05	0	0	0	0.02655	0.0002	0.02675	0.01445	0	0	0	0.2655	0.002	0.2675	0.1445	0	0
	2.5	original	1	200x24 weeks	Ag80	MWF	VAC70	100	Unvaccinated	0	5.90625e-05	7.29167e-07	5.97917e-05	3.23958e-05	0	0	0	0.02835	0.00035	0.0287	0.01555	0	0	0	0.2835	0.0035	0.287	0.1555	0	0
	2.5	original	1.2	200x24 weeks	Ag80	MWF	VAC70	100	Unvaccinated	0	5.8125e-05	8.33333e-07	5.89583e-05	3.03125e-05	0	0	0	0.0279	0.0004	0.0283	0.01455	0	0	0	0.279	0.004	0.283	0.1455	0	0
	2.5	alpha	0.6	200x24 weeks	Ag80	MWF	VAC70	100	Unvaccinated	0	5.41667e-05	1.3125e-05	6.72917e-05	4.23958e-05	0	0	0	0.026	0.0063	0.0323	0.02035	0	0	0	0.26	0.063	0.323	0.2035	0	0
	2.5	alpha	1	200x24 weeks	Ag80	MWF	VAC70	100	Unvaccinated	0	5.61458e-05	2.54167e-05	8.15625e-05	5.07292e-05	0	0	0	0.02695	0.0122	0.03915	0.02435	0	0	0	0.2695	0.122	0.3915	0.2435	0	0
	2.5	alpha	1.2	200x24 weeks	Ag80	MWF	VAC70	100	Unvaccinated	0	5.47917e-05	3.0625e-05	8.54167e-05	5.40625e-05	0	0	0	0.0263	0.0147	0.041	0.02595	0	0	0	0.263	0.147	0.41	0.2595	0	0
	2.5	delta	0.6	200x24 weeks	Ag80	MWF	VAC70	100	Unvaccinated	0	7.3125e-05	6.48958e-05	0.000138021	9.13542e-05	0	0	0	0.0351	0.03115	0.06625	0.04385	0	0	0	0.351	0.3115	0.6625	0.4385	0	0
	2.5	delta	1	200x24 weeks	Ag80	MWF	VAC70	100	Unvaccinated	0	6.97917e-05	0.00024375	0.000313542	0.000205	0	0	0	0.0335	0.117	0.1505	0.0984	0	0	0	0.335	1.17	1.505	0.984	0	0
	2.5	delta	1.2	200x24 weeks	Ag80	MWF	VAC70	100	Unvaccinated	0	6.76042e-05	0.000501042	0.000568646	0.000375938	0	0	0	0.03245	0.2405	0.27295	0.18045	0	0	0	0.3245	2.405	2.7295	1.8045	0	0
	2.5	original	0.6	200x24 weeks	Ag80	MWF	VAC50	25	Unvaccinated	2.24937	0.000155208	2.44792e-05	0.000179687	2.14583e-05	0.000154479	0.0449083	1079.7	0.0745	0.01175	0.08625	0.0103	0.07415	21.556	10797	0.745	0.1175	0.8625	0.103	0.7415	215.56
	2.5	original	1	200x24 weeks	Ag80	MWF	VAC50	25	Unvaccinated	2.24933	0.000153021	4.5e-05	0.000198021	2.27083e-05	0.000167083	0.0449333	1079.68	0.07345	0.0216	0.09505	0.0109	0.0802	21.568	10796.8	0.7345	0.216	0.9505	0.109	0.802	215.68
	2.5	original	1.2	200x24 weeks	Ag80	MWF	VAC50	25	Unvaccinated	2.24925	0.000149271	6.20833e-05	0.000211354	2.30208e-05	0.000184583	0.0448531	1079.64	0.07165	0.0298	0.10145	0.01105	0.0886	21.5295	10796.4	0.7165	0.298	1.0145	0.1105	0.886	215.295
	2.5	alpha	0.6	200x24 weeks	Ag80	MWF	VAC50	25	Unvaccinated	2.24918	0.000154271	7.38542e-05	0.000228125	3.11458e-05	0.000201875	0.0448758	1079.61	0.07405	0.03545	0.1095	0.01495	0.0969	21.5404	10796.1	0.7405	0.3545	1.095	0.1495	0.969	215.404
	2.5	alpha	1	200x24 weeks	Ag80	MWF	VAC50	25	Unvaccinated	2.24879	0.000152396	0.000179479	0.000331875	4.40625e-05	0.000297917	0.0448201	1079.42	0.07315	0.08615	0.1593	0.02115	0.143	21.5136	10794.2	0.7315	0.8615	1.593	0.2115	1.43	215.137
	2.5	alpha	1.2	200x24 weeks	Ag80	MWF	VAC50	25	Unvaccinated	2.24848	0.000152604	0.000259479	0.000412083	5.71875e-05	0.000370938	0.044784	1079.27	0.07325	0.12455	0.1978	0.02745	0.17805	21.4963	10792.7	0.7325	1.2455	1.978	0.2745	1.7805	214.963
	2.5	delta	0.6	200x24 weeks	Ag80	MWF	VAC50	25	Unvaccinated	2.24811	0.000156562	0.000393021	0.000549583	9.84375e-05	0.000459062	0.0447705	1079.09	0.07515	0.18865	0.2638	0.04725	0.22035	21.4899	10790.9	0.7515	1.8865	2.638	0.4725	2.2035	214.899
	2.5	delta	1	200x24 weeks	Ag80	MWF	VAC50	25	Unvaccinated	2.23741	0.000158437	0.00352365	0.00368208	0.000718438	0.00299823	0.0429534	1073.96	0.07605	1.69135	1.7674	0.34485	1.43915	20.6177	10739.6	0.7605	16.9135	17.674	3.4485	14.3915	206.177
	2.5	delta	1.2	200x24 weeks	Ag80	MWF	VAC50	25	Unvaccinated	2.2252	0.000145312	0.00723979	0.0073851	0.00147844	0.00594031	0.0412829	1068.1	0.06975	3.4751	3.54485	0.70965	2.85135	19.8158	10681	0.6975	34.751	35.4485	7.0965	28.5135	198.158
	2.5	original	0.6	200x24 weeks	Ag80	MWF	VAC50	50	Unvaccinated	1.4996	0.000135833	1.45833e-05	0.000150417	3.35417e-05	9.85417e-05	0.0300719	719.807	0.0652	0.007	0.0722	0.0161	0.0473	14.4345	7198.07	0.652	0.07	0.722	0.161	0.473	144.345
	2.5	original	1	200x24 weeks	Ag80	MWF	VAC50	50	Unvaccinated	1.49954	0.000139583	2.8125e-05	0.000167708	3.77083e-05	0.000111875	0.0298925	719.78	0.067	0.0135	0.0805	0.0181	0.0537	14.3484	7197.8	0.67	0.135	0.805	0.181	0.537	143.484
	2.5	original	1.2	200x24 weeks	Ag80	MWF	VAC50	50	Unvaccinated	1.49951	0.000142188	3.72917e-05	0.000179479	3.82292e-05	0.000121354	0.029894	719.765	0.06825	0.0179	0.08615	0.01835	0.05825	14.3491	7197.65	0.6825	0.179	0.8615	0.1835	0.5825	143.491
	2.5	alpha	0.6	200x24 weeks	Ag80	MWF	VAC50	50	Unvaccinated	1.49949	0.000126875	5.41667e-05	0.000181042	4.875e-05	0.000127187	0.0299242	719.753	0.0609	0.026	0.0869	0.0234	0.06105	14.3636	7197.53	0.609	0.26	0.869	0.234	0.6105	143.636
	2.5	alpha	1	200x24 weeks	Ag80	MWF	VAC50	50	Unvaccinated	1.49924	0.000133229	0.000131146	0.000264375	6.54167e-05	0.000189375	0.029892	719.634	0.06395	0.06295	0.1269	0.0314	0.0909	14.3482	7196.34	0.6395	0.6295	1.269	0.314	0.909	143.482
	2.5	alpha	1.2	200x24 weeks	Ag80	MWF	VAC50	50	Unvaccinated	1.49894	0.0001325	0.000232292	0.000364792	9.32292e-05	0.000257708	0.0298077	719.491	0.0636	0.1115	0.1751	0.04475	0.1237	14.3077	7194.91	0.636	1.115	1.751	0.4475	1.237	143.077
	2.5	delta	0.6	200x24 weeks	Ag80	MWF	VAC50	50	Unvaccinated	1.4987	0.000150104	0.0003675	0.000517604	0.000162813	0.000315625	0.0297983	719.376	0.07205	0.1764	0.24845	0.07815	0.1515	14.3032	7193.76	0.7205	1.764	2.4845	0.7815	1.515	143.032
	2.5	delta	1	200x24 weeks	Ag80	MWF	VAC50	50	Unvaccinated	1.49138	0.000135208	0.00343813	0.00357333	0.0011849	0.00207583	0.0285801	715.861	0.0649	1.6503	1.7152	0.56875	0.9964	13.7185	7158.61	0.649	16.503	17.152	5.6875	9.964	137.185
	2.5	delta	1.2	200x24 weeks	Ag80	MWF	VAC50	50	Unvaccinated	1.48283	0.000136354	0.00727656	0.00741292	0.00255396	0.00413042	0.0272131	711.756	0.06545	3.49275	3.5582	1.2259	1.9826	13.0623	7117.56	0.6545	34.9275	35.582	12.259	19.826	130.623
	2.5	original	0.6	200x24 weeks	Ag80	MWF	VAC50	75	Unvaccinated	0.749818	0.000107083	7.1875e-06	0.000114271	4.09375e-05	4.46875e-05	0.0149213	359.913	0.0514	0.00345	0.05485	0.01965	0.02145	7.1622	3599.13	0.514	0.0345	0.5485	0.1965	0.2145	71.622
	2.5	original	1	200x24 weeks	Ag80	MWF	VAC50	75	Unvaccinated	0.749804	0.000109167	8.85417e-06	0.000118021	4.05208e-05	4.79167e-05	0.0149509	359.906	0.0524	0.00425	0.05665	0.01945	0.023	7.17645	3599.06	0.524	0.0425	0.5665	0.1945	0.23	71.7645
	2.5	original	1.2	200x24 weeks	Ag80	MWF	VAC50	75	Unvaccinated	0.749802	0.000112083	1.55208e-05	0.000127604	4.45833e-05	4.90625e-05	0.0149319	359.905	0.0538	0.00745	0.06125	0.0214	0.02355	7.1673	3599.05	0.538	0.0745	0.6125	0.214	0.2355	71.673
	2.5	alpha	0.6	200x24 weeks	Ag80	MWF	VAC50	75	Unvaccinated	0.749736	0.000113437	4.39583e-05	0.000157396	6.42708e-05	6.625e-05	0.014965	359.873	0.05445	0.0211	0.07555	0.03085	0.0318	7.1832	3598.73	0.5445	0.211	0.7555	0.3085	0.318	71.832
	2.5	alpha	1	200x24 weeks	Ag80	MWF	VAC50	75	Unvaccinated	0.749643	0.000110104	9.60417e-05	0.000206146	8.34375e-05	8.78125e-05	0.0149242	359.829	0.05285	0.0461	0.09895	0.04005	0.04215	7.1636	3598.28	0.5285	0.461	0.9895	0.4005	0.4215	71.636
	2.5	alpha	1.2	200x24 weeks	Ag80	MWF	VAC50	75	Unvaccinated	0.749576	0.000107812	0.000160938	0.00026875	0.000116771	0.000104583	0.0149598	359.797	0.05175	0.07725	0.129	0.05605	0.0502	7.1807	3597.97	0.5175	0.7725	1.29	0.5605	0.502	71.807
	2.5	delta	0.6	200x24 weeks	Ag80	MWF	VAC50	75	Unvaccinated	0.749312	0.000127604	0.000374375	0.000501979	0.000241042	0.00016625	0.0149438	359.67	0.06125	0.1797	0.24095	0.1157	0.0798	7.173	3596.7	0.6125	1.797	2.4095	1.157	0.798	71.73
	2.5	delta	1	200x24 weeks	Ag80	MWF	VAC50	75	Unvaccinated	0.744866	0.000125417	0.00386927	0.00399469	0.00197365	0.00123021	0.0142389	357.536	0.0602	1.85725	1.91745	0.94735	0.5905	6.83465	3575.36	0.602	18.5725	19.1745	9.4735	5.905	68.3465
	2.5	delta	1.2	200x24 weeks	Ag80	MWF	VAC50	75	Unvaccinated	0.740771	0.000124479	0.00749208	0.00761656	0.00382542	0.00221563	0.0135393	355.57	0.05975	3.5962	3.65595	1.8362	1.0635	6.49885	3555.7	0.5975	35.962	36.5595	18.362	10.635	64.9885
	2.5	original	0.6	200x24 weeks	Ag80	MWF	VAC50	100	Unvaccinated	0	8.875e-05	1.77083e-06	9.05208e-05	5.16667e-05	0	0	0	0.0426	0.00085	0.04345	0.0248	0	0	0	0.426	0.0085	0.4345	0.248	0	0
	2.5	original	1	200x24 weeks	Ag80	MWF	VAC50	100	Unvaccinated	0	8.54167e-05	2.29167e-06	8.77083e-05	4.73958e-05	0	0	0	0.041	0.0011	0.0421	0.02275	0	0	0	0.41	0.011	0.421	0.2275	0	0
	2.5	original	1.2	200x24 weeks	Ag80	MWF	VAC50	100	Unvaccinated	0	9.32292e-05	2.60417e-06	9.58333e-05	5.27083e-05	0	0	0	0.04475	0.00125	0.046	0.0253	0	0	0	0.4475	0.0125	0.46	0.253	0	0
	2.5	alpha	0.6	200x24 weeks	Ag80	MWF	VAC50	100	Unvaccinated	0	8.38542e-05	3.58333e-05	0.000119688	8.05208e-05	0	0	0	0.04025	0.0172	0.05745	0.03865	0	0	0	0.4025	0.172	0.5745	0.3865	0	0
	2.5	alpha	1	200x24 weeks	Ag80	MWF	VAC50	100	Unvaccinated	0	9.05208e-05	7.875e-05	0.000169271	0.000110521	0	0	0	0.04345	0.0378	0.08125	0.05305	0	0	0	0.4345	0.378	0.8125	0.5305	0	0
	2.5	alpha	1.2	200x24 weeks	Ag80	MWF	VAC50	100	Unvaccinated	0	9.36458e-05	0.000127917	0.000221562	0.000145	0	0	0	0.04495	0.0614	0.10635	0.0696	0	0	0	0.4495	0.614	1.0635	0.696	0	0
	2.5	delta	0.6	200x24 weeks	Ag80	MWF	VAC50	100	Unvaccinated	0	0.000120833	0.000366354	0.000487187	0.000327708	0	0	0	0.058	0.17585	0.23385	0.1573	0	0	0	0.58	1.7585	2.3385	1.573	0	0
	2.5	delta	1	200x24 weeks	Ag80	MWF	VAC50	100	Unvaccinated	0	0.000115313	0.00414365	0.00425896	0.00284271	0	0	0	0.05535	1.98895	2.0443	1.3645	0	0	0	0.5535	19.8895	20.443	13.645	0	0
	2.5	delta	1.2	200x24 weeks	Ag80	MWF	VAC50	100	Unvaccinated	0	0.000106042	0.00771542	0.00782146	0.00526458	0	0	0	0.0509	3.7034	3.7543	2.527	0	0	0	0.509	37.034	37.543	25.27	0	0
	2.5	original	0.6	200x24 weeks	Ag80	M	NOVAC	0	Unvaccinated	0.999713	0.000179375	0.000105208	0.000284583	8.75e-05	0.000146771	0.019839	479.862	0.0861	0.0505	0.1366	0.042	0.07045	9.5227	4798.62	0.861	0.505	1.366	0.42	0.7045	95.227
	2.5	original	1	200x24 weeks	Ag80	M	NOVAC	0	Unvaccinated	0.999555	0.000176146	0.000283437	0.000459583	0.000133646	0.000245521	0.0199585	479.786	0.08455	0.13605	0.2206	0.06415	0.11785	9.5801	4797.86	0.8455	1.3605	2.206	0.6415	1.1785	95.801
	2.5	original	1.2	200x24 weeks	Ag80	M	NOVAC	0	Unvaccinated	0.999381	0.00017125	0.000464479	0.000635729	0.000178229	0.000343021	0.0198404	479.703	0.0822	0.22295	0.30515	0.08555	0.16465	9.5234	4797.03	0.822	2.2295	3.0515	0.8555	1.6465	95.234
	2.5	alpha	0.6	200x24 weeks	Ag80	M	NOVAC	0	Unvaccinated	0.999388	0.000171146	0.000374479	0.000545625	0.000178021	0.000334062	0.0198925	479.706	0.08215	0.17975	0.2619	0.08545	0.16035	9.5484	4797.06	0.8215	1.7975	2.619	0.8545	1.6035	95.484
	2.5	alpha	1	200x24 weeks	Ag80	M	NOVAC	0	Unvaccinated	0.995372	0.000170729	0.00397948	0.00415021	0.00131	0.00261333	0.0190594	477.778	0.08195	1.91015	1.9921	0.6288	1.2544	9.1485	4777.78	0.8195	19.1015	19.921	6.288	12.544	91.485
	2.5	alpha	1.2	200x24 weeks	Ag80	M	NOVAC	0	Unvaccinated	0.990617	0.000162813	0.00820354	0.00836635	0.0026474	0.00527	0.0181827	475.496	0.07815	3.9377	4.01585	1.27075	2.5296	8.7277	4754.96	0.7815	39.377	40.1585	12.7075	25.296	87.277
	2.5	delta	0.6	200x24 weeks	Ag80	M	NOVAC	0	Unvaccinated	0.989219	0.000153854	0.00923719	0.00939104	0.00318594	0.0058099	0.0178649	474.825	0.07385	4.43385	4.5077	1.52925	2.78875	8.57515	4748.25	0.7385	44.3385	45.077	15.2925	27.8875	85.7515
	2.5	delta	1	200x24 weeks	Ag80	M	NOVAC	0	Unvaccinated	0.979303	0.000135417	0.0177604	0.0178958	0.00612521	0.0110122	0.0156799	470.066	0.065	8.525	8.59	2.9401	5.28585	7.52635	4700.66	0.65	85.25	85.9	29.401	52.8585	75.2635
	2.5	delta	1.2	200x24 weeks	Ag80	M	NOVAC	0	Unvaccinated	0.978445	0.000130208	0.0183087	0.018439	0.00630083	0.0114472	0.0154321	469.653	0.0625	8.7882	8.8507	3.0244	5.49465	7.4074	4696.53	0.625	87.882	88.507	30.244	54.9465	74.074
	2.5	original	0.6	200x24 weeks	Ag80	M	VAC95	25	Unvaccinated	0.749832	0.0001275	4.69792e-05	0.000174479	5.09375e-05	8.9375e-05	0.0149393	359.919	0.0612	0.02255	0.08375	0.02445	0.0429	7.17085	3599.19	0.612	0.2255	0.8375	0.2445	0.429	71.7085
	2.5	original	1	200x24 weeks	Ag80	M	VAC95	25	Unvaccinated	0.749755	0.000136042	0.000118542	0.000254583	7.72917e-05	0.000129062	0.0149046	359.882	0.0653	0.0569	0.1222	0.0371	0.06195	7.1542	3598.82	0.653	0.569	1.222	0.371	0.6195	71.542
	2.5	original	1.2	200x24 weeks	Ag80	M	VAC95	25	Unvaccinated	0.749738	0.000128542	0.000154063	0.000282604	8.125e-05	0.000140938	0.0148988	359.874	0.0617	0.07395	0.13565	0.039	0.06765	7.1514	3598.74	0.617	0.7395	1.3565	0.39	0.6765	71.514
	2.5	alpha	0.6	200x24 weeks	Ag80	M	VAC95	25	Unvaccinated	0.749665	0.000136979	0.000165521	0.0003025	9.92708e-05	0.000185104	0.014989	359.839	0.06575	0.07945	0.1452	0.04765	0.08885	7.1947	3598.39	0.6575	0.7945	1.452	0.4765	0.8885	71.947
	2.5	alpha	1	200x24 weeks	Ag80	M	VAC95	25	Unvaccinated	0.748982	0.000138854	0.000821146	0.00096	0.000304792	0.000579688	0.01475	359.511	0.06665	0.39415	0.4608	0.1463	0.27825	7.08	3595.11	0.6665	3.9415	4.608	1.463	2.7825	70.8
	2.5	alpha	1.2	200x24 weeks	Ag80	M	VAC95	25	Unvaccinated	0.747991	0.000128646	0.00176063	0.00188927	0.000611146	0.0011401	0.0146381	359.036	0.06175	0.8451	0.90685	0.29335	0.54725	7.0263	3590.36	0.6175	8.451	9.0685	2.9335	5.4725	70.263
	2.5	delta	0.6	200x24 weeks	Ag80	M	VAC95	25	Unvaccinated	0.74733	0.000128958	0.00235177	0.00248073	0.000891458	0.00142146	0.0144989	358.719	0.0619	1.12885	1.19075	0.4279	0.6823	6.95945	3587.18	0.619	11.2885	11.9075	4.279	6.823	69.5945
	2.5	delta	1	200x24 weeks	Ag80	M	VAC95	25	Unvaccinated	0.739212	0.000116771	0.010338	0.0104548	0.00380229	0.00582156	0.0128528	354.822	0.05605	4.96225	5.0183	1.8251	2.79435	6.16935	3548.22	0.5605	49.6225	50.183	18.251	27.9435	61.6935
	2.5	delta	1.2	200x24 weeks	Ag80	M	VAC95	25	Unvaccinated	0.737954	0.000111771	0.0117884	0.0119002	0.00440896	0.00642375	0.0126605	354.218	0.05365	5.65845	5.7121	2.1163	3.0834	6.07705	3542.18	0.5365	56.5845	57.121	21.163	30.834	60.7705
	2.5	original	0.6	200x24 weeks	Ag80	M	VAC95	50	Unvaccinated	0.499896	9.42708e-05	2.17708e-05	0.000116042	3.25e-05	5.66667e-05	0.0099951	239.95	0.04525	0.01045	0.0557	0.0156	0.0272	4.79765	2399.5	0.4525	0.1045	0.557	0.156	0.272	47.9765
	2.5	original	1	200x24 weeks	Ag80	M	VAC95	50	Unvaccinated	0.499879	8.94792e-05	4.29167e-05	0.000132396	3.92708e-05	6.35417e-05	0.00996948	239.942	0.04295	0.0206	0.06355	0.01885	0.0305	4.78535	2399.42	0.4295	0.206	0.6355	0.1885	0.305	47.8535
	2.5	original	1.2	200x24 weeks	Ag80	M	VAC95	50	Unvaccinated	0.499864	9.57292e-05	5.4375e-05	0.000150104	4.17708e-05	7.5e-05	0.00999552	239.935	0.04595	0.0261	0.07205	0.02005	0.036	4.79785	2399.35	0.4595	0.261	0.7205	0.2005	0.36	47.9785
	2.5	alpha	0.6	200x24 weeks	Ag80	M	VAC95	50	Unvaccinated	0.499848	9.28125e-05	5.75e-05	0.000150313	4.97917e-05	8.38542e-05	0.00992302	239.927	0.04455	0.0276	0.07215	0.0239	0.04025	4.76305	2399.27	0.4455	0.276	0.7215	0.239	0.4025	47.6305
	2.5	alpha	1	200x24 weeks	Ag80	M	VAC95	50	Unvaccinated	0.499748	9.59375e-05	0.000151146	0.000247083	8.19792e-05	0.00014125	0.00994427	239.879	0.04605	0.07255	0.1186	0.03935	0.0678	4.77325	2398.79	0.4605	0.7255	1.186	0.3935	0.678	47.7325
	2.5	alpha	1.2	200x24 weeks	Ag80	M	VAC95	50	Unvaccinated	0.499654	9.57292e-05	0.000249792	0.000345521	0.000108542	0.000205	0.00993635	239.834	0.04595	0.1199	0.16585	0.0521	0.0984	4.76945	2398.34	0.4595	1.199	1.6585	0.521	0.984	47.6945
	2.5	delta	0.6	200x24 weeks	Ag80	M	VAC95	50	Unvaccinated	0.499519	9.875e-05	0.000399479	0.000498229	0.000186771	0.000257396	0.00988604	239.769	0.0474	0.19175	0.23915	0.08965	0.12355	4.7453	2397.69	0.474	1.9175	2.3915	0.8965	1.2355	47.453
	2.5	delta	1	200x24 weeks	Ag80	M	VAC95	50	Unvaccinated	0.497258	9.89583e-05	0.00285729	0.00295625	0.0011526	0.00145427	0.00949917	238.684	0.0475	1.3715	1.419	0.55325	0.69805	4.5596	2386.84	0.475	13.715	14.19	5.5325	6.9805	45.596
	2.5	delta	1.2	200x24 weeks	Ag80	M	VAC95	50	Unvaccinated	0.495873	9.02083e-05	0.00453177	0.00462198	0.00181604	0.00219448	0.00919875	238.019	0.0433	2.17525	2.21855	0.8717	1.05335	4.4154	2380.19	0.433	21.7525	22.1855	8.717	10.5335	44.154
	2.5	original	0.6	200x24 weeks	Ag80	M	VAC95	75	Unvaccinated	0.249949	5.38542e-05	6.35417e-06	6.02083e-05	1.92708e-05	2.60417e-05	0.00494958	119.975	0.02585	0.00305	0.0289	0.00925	0.0125	2.3758	1199.75	0.2585	0.0305	0.289	0.0925	0.125	23.758
	2.5	original	1	200x24 weeks	Ag80	M	VAC95	75	Unvaccinated	0.249952	5.09375e-05	9.58333e-06	6.05208e-05	1.84375e-05	2.6875e-05	0.00498844	119.977	0.02445	0.0046	0.02905	0.00885	0.0129	2.39445	1199.77	0.2445	0.046	0.2905	0.0885	0.129	23.9445
	2.5	original	1.2	200x24 weeks	Ag80	M	VAC95	75	Unvaccinated	0.249943	5.36458e-05	1.41667e-05	6.78125e-05	2.26042e-05	2.95833e-05	0.00500208	119.972	0.02575	0.0068	0.03255	0.01085	0.0142	2.401	1199.72	0.2575	0.068	0.3255	0.1085	0.142	24.01
	2.5	alpha	0.6	200x24 weeks	Ag80	M	VAC95	75	Unvaccinated	0.249937	5.51042e-05	1.75e-05	7.26042e-05	2.66667e-05	3.47917e-05	0.00497958	119.97	0.02645	0.0084	0.03485	0.0128	0.0167	2.3902	1199.7	0.2645	0.084	0.3485	0.128	0.167	23.902
	2.5	alpha	1	200x24 weeks	Ag80	M	VAC95	75	Unvaccinated	0.249923	5.5e-05	3.03125e-05	8.53125e-05	3.41667e-05	4.13542e-05	0.00501344	119.963	0.0264	0.01455	0.04095	0.0164	0.01985	2.40645	1199.63	0.264	0.1455	0.4095	0.164	0.1985	24.0645
	2.5	alpha	1.2	200x24 weeks	Ag80	M	VAC95	75	Unvaccinated	0.249913	5.59375e-05	4.59375e-05	0.000101875	3.69792e-05	4.70833e-05	0.00495323	119.958	0.02685	0.02205	0.0489	0.01775	0.0226	2.37755	1199.58	0.2685	0.2205	0.489	0.1775	0.226	23.7755
	2.5	delta	0.6	200x24 weeks	Ag80	M	VAC95	75	Unvaccinated	0.249903	6.28125e-05	5.8125e-05	0.000120938	5.125e-05	4.97917e-05	0.00497927	119.953	0.03015	0.0279	0.05805	0.0246	0.0239	2.39005	1199.53	0.3015	0.279	0.5805	0.246	0.239	23.9005
	2.5	delta	1	200x24 weeks	Ag80	M	VAC95	75	Unvaccinated	0.249786	6.125e-05	0.000215833	0.000277083	0.000110417	0.00011875	0.00495938	119.897	0.0294	0.1036	0.133	0.053	0.057	2.3805	1198.97	0.294	1.036	1.33	0.53	0.57	23.805
	2.5	delta	1.2	200x24 weeks	Ag80	M	VAC95	75	Unvaccinated	0.249654	5.86458e-05	0.000398229	0.000456875	0.000198437	0.000181458	0.00493385	119.834	0.02815	0.19115	0.2193	0.09525	0.0871	2.36825	1198.34	0.2815	1.9115	2.193	0.9525	0.871	23.6825
	2.5	original	0.6	200x24 weeks	Ag80	M	VAC95	100	Unvaccinated	0	1.19792e-05	0	1.19792e-05	5.10417e-06	0	0	0	0.00575	0	0.00575	0.00245	0	0	0	0.0575	0	0.0575	0.0245	0	0
	2.5	original	1	200x24 weeks	Ag80	M	VAC95	100	Unvaccinated	0	9.47917e-06	0	9.47917e-06	3.64583e-06	0	0	0	0.00455	0	0.00455	0.00175	0	0	0	0.0455	0	0.0455	0.0175	0	0
	2.5	original	1.2	200x24 weeks	Ag80	M	VAC95	100	Unvaccinated	0	1.10417e-05	0	1.10417e-05	4.16667e-06	0	0	0	0.0053	0	0.0053	0.002	0	0	0	0.053	0	0.053	0.02	0	0
	2.5	alpha	0.6	200x24 weeks	Ag80	M	VAC95	100	Unvaccinated	0	1.58333e-05	1.35417e-06	1.71875e-05	8.64583e-06	0	0	0	0.0076	0.00065	0.00825	0.00415	0	0	0	0.076	0.0065	0.0825	0.0415	0	0
	2.5	alpha	1	200x24 weeks	Ag80	M	VAC95	100	Unvaccinated	0	1.72917e-05	1.77083e-06	1.90625e-05	1.01042e-05	0	0	0	0.0083	0.00085	0.00915	0.00485	0	0	0	0.083	0.0085	0.0915	0.0485	0	0
	2.5	alpha	1.2	200x24 weeks	Ag80	M	VAC95	100	Unvaccinated	0	1.47917e-05	1.45833e-06	1.625e-05	9.0625e-06	0	0	0	0.0071	0.0007	0.0078	0.00435	0	0	0	0.071	0.007	0.078	0.0435	0	0
	2.5	delta	0.6	200x24 weeks	Ag80	M	VAC95	100	Unvaccinated	0	2.64583e-05	7.29167e-06	3.375e-05	1.9375e-05	0	0	0	0.0127	0.0035	0.0162	0.0093	0	0	0	0.127	0.035	0.162	0.093	0	0
	2.5	delta	1	200x24 weeks	Ag80	M	VAC95	100	Unvaccinated	0	2.58333e-05	1.15625e-05	3.73958e-05	2.13542e-05	0	0	0	0.0124	0.00555	0.01795	0.01025	0	0	0	0.124	0.0555	0.1795	0.1025	0	0
	2.5	delta	1.2	200x24 weeks	Ag80	M	VAC95	100	Unvaccinated	0	2.60417e-05	1.63542e-05	4.23958e-05	2.48958e-05	0	0	0	0.0125	0.00785	0.02035	0.01195	0	0	0	0.125	0.0785	0.2035	0.1195	0	0
	2.5	original	0.6	200x24 weeks	Ag80	M	VAC70	25	Unvaccinated	0.749804	0.0001525	6.11458e-05	0.000213646	7.08333e-05	0.0001025	0.0149596	359.906	0.0732	0.02935	0.10255	0.034	0.0492	7.1806	3599.06	0.732	0.2935	1.0255	0.34	0.492	71.806
	2.5	original	1	200x24 weeks	Ag80	M	VAC70	25	Unvaccinated	0.749762	0.000143333	0.000119271	0.000262604	8.35417e-05	0.000127708	0.0149635	359.886	0.0688	0.05725	0.12605	0.0401	0.0613	7.1825	3598.86	0.688	0.5725	1.2605	0.401	0.613	71.825
	2.5	original	1.2	200x24 weeks	Ag80	M	VAC70	25	Unvaccinated	0.749727	0.000142188	0.000179896	0.000322083	0.0001	0.000150208	0.0149175	359.869	0.06825	0.08635	0.1546	0.048	0.0721	7.1604	3598.69	0.6825	0.8635	1.546	0.48	0.721	71.604
	2.5	alpha	0.6	200x24 weeks	Ag80	M	VAC70	25	Unvaccinated	0.749628	0.000145104	0.000220937	0.000366042	0.000128021	0.000206146	0.0149194	359.821	0.06965	0.10605	0.1757	0.06145	0.09895	7.1613	3598.21	0.6965	1.0605	1.757	0.6145	0.9895	71.613
	2.5	alpha	1	200x24 weeks	Ag80	M	VAC70	25	Unvaccinated	0.748761	0.000136667	0.00110281	0.00123948	0.00044	0.000693438	0.0148069	359.405	0.0656	0.52935	0.59495	0.2112	0.33285	7.1073	3594.05	0.656	5.2935	5.9495	2.112	3.3285	71.073
	2.5	alpha	1.2	200x24 weeks	Ag80	M	VAC70	25	Unvaccinated	0.747312	0.000142396	0.00257573	0.00271813	0.00096125	0.00150948	0.014414	358.71	0.06835	1.23635	1.3047	0.4614	0.72455	6.9187	3587.1	0.6835	12.3635	13.047	4.614	7.2455	69.187
	2.5	delta	0.6	200x24 weeks	Ag80	M	VAC70	25	Unvaccinated	0.745951	0.000139479	0.00399812	0.0041376	0.00161333	0.00215823	0.0141708	358.056	0.06695	1.9191	1.98605	0.7744	1.03595	6.802	3580.56	0.6695	19.191	19.8605	7.744	10.3595	68.02
	2.5	delta	1	200x24 weeks	Ag80	M	VAC70	25	Unvaccinated	0.737459	0.00012375	0.0135523	0.013676	0.00558656	0.00665187	0.0124036	353.981	0.0594	6.5051	6.5645	2.68155	3.1929	5.95375	3539.8	0.594	65.051	65.645	26.8155	31.929	59.5375
	2.5	delta	1.2	200x24 weeks	Ag80	M	VAC70	25	Unvaccinated	0.735856	0.000123021	0.0156162	0.0157393	0.00652875	0.0074901	0.0120459	353.211	0.05905	7.4958	7.55485	3.1338	3.59525	5.78205	3532.11	0.5905	74.958	75.5485	31.338	35.9525	57.8205
	2.5	original	0.6	200x24 weeks	Ag80	M	VAC70	50	Unvaccinated	0.499894	0.000114375	2.82292e-05	0.000142604	5.25e-05	5.60417e-05	0.0100445	239.949	0.0549	0.01355	0.06845	0.0252	0.0269	4.82135	2399.49	0.549	0.1355	0.6845	0.252	0.269	48.2135
	2.5	original	1	200x24 weeks	Ag80	M	VAC70	50	Unvaccinated	0.499871	0.000115833	5.64583e-05	0.000172292	6.08333e-05	7.0625e-05	0.00995135	239.938	0.0556	0.0271	0.0827	0.0292	0.0339	4.77665	2399.38	0.556	0.271	0.827	0.292	0.339	47.7665
	2.5	original	1.2	200x24 weeks	Ag80	M	VAC70	50	Unvaccinated	0.499857	0.000118125	7.33333e-05	0.000191458	7.3125e-05	7.34375e-05	0.0100568	239.931	0.0567	0.0352	0.0919	0.0351	0.03525	4.82725	2399.31	0.567	0.352	0.919	0.351	0.3525	48.2725
	2.5	alpha	0.6	200x24 weeks	Ag80	M	VAC70	50	Unvaccinated	0.499822	0.000114167	9.27083e-05	0.000206875	8.33333e-05	9.6875e-05	0.0099176	239.915	0.0548	0.0445	0.0993	0.04	0.0465	4.76045	2399.15	0.548	0.445	0.993	0.4	0.465	47.6045
	2.5	alpha	1	200x24 weeks	Ag80	M	VAC70	50	Unvaccinated	0.499623	0.000115521	0.000335833	0.000451354	0.000182083	0.000209271	0.00990667	239.819	0.05545	0.1612	0.21665	0.0874	0.10045	4.7552	2398.19	0.5545	1.612	2.1665	0.874	1.0045	47.552
	2.5	alpha	1.2	200x24 weeks	Ag80	M	VAC70	50	Unvaccinated	0.499349	0.0001125	0.000654167	0.000766667	0.000317396	0.000350417	0.00985271	239.688	0.054	0.314	0.368	0.15235	0.1682	4.7293	2396.88	0.54	3.14	3.68	1.5235	1.682	47.293
	2.5	delta	0.6	200x24 weeks	Ag80	M	VAC70	50	Unvaccinated	0.499183	0.000121875	0.00094375	0.00106562	0.000464792	0.000444896	0.00987177	239.608	0.0585	0.453	0.5115	0.2231	0.21355	4.73845	2396.08	0.585	4.53	5.115	2.231	2.1355	47.3845
	2.5	delta	1	200x24 weeks	Ag80	M	VAC70	50	Unvaccinated	0.494911	0.000106667	0.007305	0.00741167	0.00351104	0.00264375	0.00898667	237.557	0.0512	3.5064	3.5576	1.6853	1.269	4.3136	2375.57	0.512	35.064	35.576	16.853	12.69	43.136
	2.5	delta	1.2	200x24 weeks	Ag80	M	VAC70	50	Unvaccinated	0.493107	0.000105521	0.0105361	0.0106417	0.00512073	0.00357354	0.00873698	236.692	0.05065	5.05735	5.108	2.45795	1.7153	4.19375	2366.92	0.5065	50.5735	51.08	24.5795	17.153	41.9375
	2.5	original	0.6	200x24 weeks	Ag80	M	VAC70	75	Unvaccinated	0.249951	8.76042e-05	1.16667e-05	9.92708e-05	4.40625e-05	2.32292e-05	0.0049825	119.977	0.04205	0.0056	0.04765	0.02115	0.01115	2.3916	1199.77	0.4205	0.056	0.4765	0.2115	0.1115	23.916
	2.5	original	1	200x24 weeks	Ag80	M	VAC70	75	Unvaccinated	0.249951	8e-05	1.80208e-05	9.80208e-05	3.84375e-05	2.83333e-05	0.00502208	119.977	0.0384	0.00865	0.04705	0.01845	0.0136	2.4106	1199.77	0.384	0.0865	0.4705	0.1845	0.136	24.106
	2.5	original	1.2	200x24 weeks	Ag80	M	VAC70	75	Unvaccinated	0.249947	8.48958e-05	2.33333e-05	0.000108229	4.47917e-05	2.78125e-05	0.00499802	119.974	0.04075	0.0112	0.05195	0.0215	0.01335	2.39905	1199.74	0.4075	0.112	0.5195	0.215	0.1335	23.9905
	2.5	alpha	0.6	200x24 weeks	Ag80	M	VAC70	75	Unvaccinated	0.249924	8.8125e-05	4.3125e-05	0.00013125	6.33333e-05	4.07292e-05	0.00496771	119.963	0.0423	0.0207	0.063	0.0304	0.01955	2.3845	1199.63	0.423	0.207	0.63	0.304	0.1955	23.845
	2.5	alpha	1	200x24 weeks	Ag80	M	VAC70	75	Unvaccinated	0.249897	8.77083e-05	0.000101979	0.000189687	8.83333e-05	5.91667e-05	0.00497812	119.951	0.0421	0.04895	0.09105	0.0424	0.0284	2.3895	1199.51	0.421	0.4895	0.9105	0.424	0.284	23.895
	2.5	alpha	1.2	200x24 weeks	Ag80	M	VAC70	75	Unvaccinated	0.249872	8.44792e-05	0.000147604	0.000232083	0.000110938	7.29167e-05	0.00496427	119.939	0.04055	0.07085	0.1114	0.05325	0.035	2.38285	1199.39	0.4055	0.7085	1.114	0.5325	0.35	23.8285
	2.5	delta	0.6	200x24 weeks	Ag80	M	VAC70	75	Unvaccinated	0.249804	9.75e-05	0.000297813	0.000395312	0.00020625	9.82292e-05	0.00498656	119.906	0.0468	0.14295	0.18975	0.099	0.04715	2.39355	1199.06	0.468	1.4295	1.8975	0.99	0.4715	23.9355
	2.5	delta	1	200x24 weeks	Ag80	M	VAC70	75	Unvaccinated	0.248924	9.19792e-05	0.00237833	0.00247031	0.00132573	0.00054	0.0047626	119.484	0.04415	1.1416	1.18575	0.63635	0.2592	2.28605	1194.84	0.4415	11.416	11.8575	6.3635	2.592	22.8605
	2.5	delta	1.2	200x24 weeks	Ag80	M	VAC70	75	Unvaccinated	0.248085	9.23958e-05	0.00485156	0.00494396	0.00274021	0.000987917	0.00462312	119.081	0.04435	2.32875	2.3731	1.3153	0.4742	2.2191	1190.81	0.4435	23.2875	23.731	13.153	4.742	22.191
	2.5	original	0.6	200x24 weeks	Ag80	M	VAC70	100	Unvaccinated	0	6.0625e-05	2.08333e-07	6.08333e-05	3.17708e-05	0	0	0	0.0291	0.0001	0.0292	0.01525	0	0	0	0.291	0.001	0.292	0.1525	0	0
	2.5	original	1	200x24 weeks	Ag80	M	VAC70	100	Unvaccinated	0	5.66667e-05	1.04167e-06	5.77083e-05	3.09375e-05	0	0	0	0.0272	0.0005	0.0277	0.01485	0	0	0	0.272	0.005	0.277	0.1485	0	0
	2.5	original	1.2	200x24 weeks	Ag80	M	VAC70	100	Unvaccinated	0	5.75e-05	1.04167e-06	5.85417e-05	2.84375e-05	0	0	0	0.0276	0.0005	0.0281	0.01365	0	0	0	0.276	0.005	0.281	0.1365	0	0
	2.5	alpha	0.6	200x24 weeks	Ag80	M	VAC70	100	Unvaccinated	0	5.92708e-05	1.46875e-05	7.39583e-05	4.5625e-05	0	0	0	0.02845	0.00705	0.0355	0.0219	0	0	0	0.2845	0.0705	0.355	0.219	0	0
	2.5	alpha	1	200x24 weeks	Ag80	M	VAC70	100	Unvaccinated	0	5.41667e-05	2.34375e-05	7.76042e-05	4.9375e-05	0	0	0	0.026	0.01125	0.03725	0.0237	0	0	0	0.26	0.1125	0.3725	0.237	0	0
	2.5	alpha	1.2	200x24 weeks	Ag80	M	VAC70	100	Unvaccinated	0	5.44792e-05	3.16667e-05	8.61458e-05	5.55208e-05	0	0	0	0.02615	0.0152	0.04135	0.02665	0	0	0	0.2615	0.152	0.4135	0.2665	0	0
	2.5	delta	0.6	200x24 weeks	Ag80	M	VAC70	100	Unvaccinated	0	7.375e-05	6.55208e-05	0.000139271	9.20833e-05	0	0	0	0.0354	0.03145	0.06685	0.0442	0	0	0	0.354	0.3145	0.6685	0.442	0	0
	2.5	delta	1	200x24 weeks	Ag80	M	VAC70	100	Unvaccinated	0	7.03125e-05	0.000221771	0.000292083	0.000188854	0	0	0	0.03375	0.10645	0.1402	0.09065	0	0	0	0.3375	1.0645	1.402	0.9065	0	0
	2.5	delta	1.2	200x24 weeks	Ag80	M	VAC70	100	Unvaccinated	0	7.34375e-05	0.000533542	0.000606979	0.000393646	0	0	0	0.03525	0.2561	0.29135	0.18895	0	0	0	0.3525	2.561	2.9135	1.8895	0	0
	2.5	original	0.6	200x24 weeks	Ag80	M	VAC50	25	Unvaccinated	0.749816	0.0001575	6.45833e-05	0.000222083	7.23958e-05	9.84375e-05	0.0149914	359.911	0.0756	0.031	0.1066	0.03475	0.04725	7.19585	3599.11	0.756	0.31	1.066	0.3475	0.4725	71.9585
	2.5	original	1	200x24 weeks	Ag80	M	VAC50	25	Unvaccinated	0.749735	0.000158437	0.000155833	0.000314271	0.000100729	0.000146979	0.0149146	359.873	0.07605	0.0748	0.15085	0.04835	0.07055	7.159	3598.73	0.7605	0.748	1.5085	0.4835	0.7055	71.59
	2.5	original	1.2	200x24 weeks	Ag80	M	VAC50	25	Unvaccinated	0.749705	0.000155	0.000193438	0.000348438	0.000119896	0.00015625	0.0148806	359.858	0.0744	0.09285	0.16725	0.05755	0.075	7.1427	3598.58	0.744	0.9285	1.6725	0.5755	0.75	71.427
	2.5	alpha	0.6	200x24 weeks	Ag80	M	VAC50	25	Unvaccinated	0.749622	0.000153021	0.000242812	0.000395833	0.000143333	0.000211042	0.0149444	359.818	0.07345	0.11655	0.19	0.0688	0.1013	7.1733	3598.18	0.7345	1.1655	1.9	0.688	1.013	71.733
	2.5	alpha	1	200x24 weeks	Ag80	M	VAC50	25	Unvaccinated	0.748573	0.000149583	0.00137896	0.00152854	0.000575729	0.000795833	0.0147124	359.315	0.0718	0.6619	0.7337	0.27635	0.382	7.06195	3593.15	0.718	6.619	7.337	2.7635	3.82	70.6195
	2.5	alpha	1.2	200x24 weeks	Ag80	M	VAC50	25	Unvaccinated	0.746626	0.000145104	0.00347479	0.0036199	0.00137646	0.00187719	0.0144135	358.381	0.06965	1.6679	1.73755	0.6607	0.90105	6.9185	3583.81	0.6965	16.679	17.3755	6.607	9.0105	69.185
	2.5	delta	0.6	200x24 weeks	Ag80	M	VAC50	25	Unvaccinated	0.744639	0.000153542	0.00583417	0.00598771	0.00247594	0.00286104	0.0140441	357.427	0.0737	2.8004	2.8741	1.18845	1.3733	6.74115	3574.27	0.737	28.004	28.741	11.8845	13.733	67.4115
	2.5	delta	1	200x24 weeks	Ag80	M	VAC50	25	Unvaccinated	0.735983	0.000130625	0.0157798	0.0159104	0.00677948	0.00740729	0.0122356	353.272	0.0627	7.5743	7.637	3.25415	3.5555	5.8731	3532.72	0.627	75.743	76.37	32.5415	35.555	58.731
	2.5	delta	1.2	200x24 weeks	Ag80	M	VAC50	25	Unvaccinated	0.734419	0.000131146	0.0178484	0.0179796	0.00760396	0.00825854	0.0117241	352.521	0.06295	8.56725	8.6302	3.6499	3.9641	5.62755	3525.21	0.6295	85.6725	86.302	36.499	39.641	56.2755
	2.5	original	0.6	200x24 weeks	Ag80	M	VAC50	50	Unvaccinated	0.499884	0.000139167	3.35417e-05	0.000172708	6.71875e-05	6.27083e-05	0.0099476	239.945	0.0668	0.0161	0.0829	0.03225	0.0301	4.77485	2399.45	0.668	0.161	0.829	0.3225	0.301	47.7485
	2.5	original	1	200x24 weeks	Ag80	M	VAC50	50	Unvaccinated	0.49987	0.000137083	6.58333e-05	0.000202917	7.91667e-05	7.08333e-05	0.00999219	239.938	0.0658	0.0316	0.0974	0.038	0.034	4.79625	2399.38	0.658	0.316	0.974	0.38	0.34	47.9625
	2.5	original	1.2	200x24 weeks	Ag80	M	VAC50	50	Unvaccinated	0.499859	0.000131042	8.5625e-05	0.000216667	8.39583e-05	7.41667e-05	0.0100349	239.933	0.0629	0.0411	0.104	0.0403	0.0356	4.81675	2399.32	0.629	0.411	1.04	0.403	0.356	48.1675
	2.5	alpha	0.6	200x24 weeks	Ag80	M	VAC50	50	Unvaccinated	0.499805	0.000129792	0.000137812	0.000267604	0.000112187	0.000111875	0.00998354	239.906	0.0623	0.06615	0.12845	0.05385	0.0537	4.7921	2399.07	0.623	0.6615	1.2845	0.5385	0.537	47.921
	2.5	alpha	1	200x24 weeks	Ag80	M	VAC50	50	Unvaccinated	0.499493	0.000128229	0.000572187	0.000700417	0.000309479	0.000278333	0.00992229	239.756	0.06155	0.27465	0.3362	0.14855	0.1336	4.7627	2397.56	0.6155	2.7465	3.362	1.4855	1.336	47.627
	2.5	alpha	1.2	200x24 weeks	Ag80	M	VAC50	50	Unvaccinated	0.499037	0.000129479	0.00124135	0.00137083	0.000598542	0.000542188	0.00979354	239.538	0.06215	0.59585	0.658	0.2873	0.26025	4.7009	2395.38	0.6215	5.9585	6.58	2.873	2.6025	47.009
	2.5	delta	0.6	200x24 weeks	Ag80	M	VAC50	50	Unvaccinated	0.498202	0.000140313	0.00258427	0.00272458	0.00132948	0.000938021	0.00964146	239.137	0.06735	1.24045	1.3078	0.63815	0.45025	4.6279	2391.37	0.6735	12.4045	13.078	6.3815	4.5025	46.279
	2.5	delta	1	200x24 weeks	Ag80	M	VAC50	50	Unvaccinated	0.492455	0.000119792	0.0124459	0.0125657	0.00634073	0.00392917	0.00850552	236.378	0.0575	5.97405	6.03155	3.04355	1.886	4.08265	2363.78	0.575	59.7405	60.3155	30.4355	18.86	40.8265
	2.5	delta	1.2	200x24 weeks	Ag80	M	VAC50	50	Unvaccinated	0.49092	0.000121667	0.015176	0.0152977	0.0078126	0.00470198	0.00815844	235.642	0.0584	7.2845	7.3429	3.75005	2.25695	3.91605	2356.42	0.584	72.845	73.429	37.5005	22.5695	39.1605
	2.5	original	0.6	200x24 weeks	Ag80	M	VAC50	75	Unvaccinated	0.249952	0.000113958	1.125e-05	0.000125208	5.57292e-05	2.72917e-05	0.00499219	119.977	0.0547	0.0054	0.0601	0.02675	0.0131	2.39625	1199.77	0.547	0.054	0.601	0.2675	0.131	23.9625
	2.5	original	1	200x24 weeks	Ag80	M	VAC50	75	Unvaccinated	0.24995	0.000108229	2.45833e-05	0.000132813	5.94792e-05	2.6875e-05	0.00496365	119.976	0.05195	0.0118	0.06375	0.02855	0.0129	2.38255	1199.76	0.5195	0.118	0.6375	0.2855	0.129	23.8255
	2.5	original	1.2	200x24 weeks	Ag80	M	VAC50	75	Unvaccinated	0.249945	0.000111667	3.11458e-05	0.000142813	6.42708e-05	2.90625e-05	0.00499292	119.974	0.0536	0.01495	0.06855	0.03085	0.01395	2.3966	1199.74	0.536	0.1495	0.6855	0.3085	0.1395	23.966
	2.5	alpha	0.6	200x24 weeks	Ag80	M	VAC50	75	Unvaccinated	0.24991	0.000114583	8.11458e-05	0.000195729	0.000104479	4.78125e-05	0.00496177	119.957	0.055	0.03895	0.09395	0.05015	0.02295	2.38165	1199.57	0.55	0.3895	0.9395	0.5015	0.2295	23.8165
	2.5	alpha	1	200x24 weeks	Ag80	M	VAC50	75	Unvaccinated	0.249853	0.000113958	0.000216354	0.000330312	0.000173229	8.17708e-05	0.00500698	119.93	0.0547	0.10385	0.15855	0.08315	0.03925	2.40335	1199.3	0.547	1.0385	1.5855	0.8315	0.3925	24.0335
	2.5	alpha	1.2	200x24 weeks	Ag80	M	VAC50	75	Unvaccinated	0.249786	0.000117396	0.000396354	0.00051375	0.000274167	0.000115625	0.00496354	119.897	0.05635	0.19025	0.2466	0.1316	0.0555	2.3825	1198.97	0.5635	1.9025	2.466	1.316	0.555	23.825
	2.5	delta	0.6	200x24 weeks	Ag80	M	VAC50	75	Unvaccinated	0.249582	0.000133229	0.00105292	0.00118615	0.000668229	0.0002225	0.00489042	119.799	0.06395	0.5054	0.56935	0.32075	0.1068	2.3474	1197.99	0.6395	5.054	5.6935	3.2075	1.068	23.474
	2.5	delta	1	200x24 weeks	Ag80	M	VAC50	75	Unvaccinated	0.247083	0.000114479	0.00889667	0.00901115	0.00531021	0.0014649	0.00446573	118.6	0.05495	4.2704	4.32535	2.5489	0.70315	2.14355	1186	0.5495	42.704	43.2535	25.489	7.0315	21.4355
	2.5	delta	1.2	200x24 weeks	Ag80	M	VAC50	75	Unvaccinated	0.246089	0.000119479	0.0125405	0.01266	0.00752313	0.00195073	0.00425583	118.123	0.05735	6.01945	6.0768	3.6111	0.93635	2.0428	1181.23	0.5735	60.1945	60.768	36.111	9.3635	20.428
	2.5	original	0.6	200x24 weeks	Ag80	M	VAC50	100	Unvaccinated	0	9.3125e-05	9.375e-07	9.40625e-05	5.52083e-05	0	0	0	0.0447	0.00045	0.04515	0.0265	0	0	0	0.447	0.0045	0.4515	0.265	0	0
	2.5	original	1	200x24 weeks	Ag80	M	VAC50	100	Unvaccinated	0	9.30208e-05	2.60417e-06	9.5625e-05	5.1875e-05	0	0	0	0.04465	0.00125	0.0459	0.0249	0	0	0	0.4465	0.0125	0.459	0.249	0	0
	2.5	original	1.2	200x24 weeks	Ag80	M	VAC50	100	Unvaccinated	0	9.11458e-05	1.97917e-06	9.3125e-05	5.04167e-05	0	0	0	0.04375	0.00095	0.0447	0.0242	0	0	0	0.4375	0.0095	0.447	0.242	0	0
	2.5	alpha	0.6	200x24 weeks	Ag80	M	VAC50	100	Unvaccinated	0	9.36458e-05	3.77083e-05	0.000131354	8.83333e-05	0	0	0	0.04495	0.0181	0.06305	0.0424	0	0	0	0.4495	0.181	0.6305	0.424	0	0
	2.5	alpha	1	200x24 weeks	Ag80	M	VAC50	100	Unvaccinated	0	9.13542e-05	8.23958e-05	0.00017375	0.000113646	0	0	0	0.04385	0.03955	0.0834	0.05455	0	0	0	0.4385	0.3955	0.834	0.5455	0	0
	2.5	alpha	1.2	200x24 weeks	Ag80	M	VAC50	100	Unvaccinated	0	8.63542e-05	0.000108229	0.000194583	0.00012875	0	0	0	0.04145	0.05195	0.0934	0.0618	0	0	0	0.4145	0.5195	0.934	0.618	0	0
	2.5	delta	0.6	200x24 weeks	Ag80	M	VAC50	100	Unvaccinated	0	0.000123229	0.000365937	0.000489167	0.000332396	0	0	0	0.05915	0.17565	0.2348	0.15955	0	0	0	0.5915	1.7565	2.348	1.5955	0	0
	2.5	delta	1	200x24 weeks	Ag80	M	VAC50	100	Unvaccinated	0	0.000111875	0.00405458	0.00416646	0.00277719	0	0	0	0.0537	1.9462	1.9999	1.33305	0	0	0	0.537	19.462	19.999	13.3305	0	0
	2.5	delta	1.2	200x24 weeks	Ag80	M	VAC50	100	Unvaccinated	0	0.000110313	0.00824229	0.0083526	0.00561052	0	0	0	0.05295	3.9563	4.00925	2.69305	0	0	0	0.5295	39.563	40.0925	26.9305	0	0
	2.5	original	0.6	200x24 weeks	NOTEST	NA	NOVAC	0	All	0	0.000175937	0.0001975	0.000373438	0.000215521	0	0	0	0.08445	0.0948	0.17925	0.10345	0	0	0	0.8445	0.948	1.7925	1.0345	0	0
	2.5	original	1	200x24 weeks	NOTEST	NA	NOVAC	0	All	0	0.000173646	0.000825937	0.000999583	0.000572187	0	0	0	0.08335	0.39645	0.4798	0.27465	0	0	0	0.8335	3.9645	4.798	2.7465	0	0
	2.5	original	1.2	200x24 weeks	NOTEST	NA	NOVAC	0	All	0	0.000173854	0.0021199	0.00229375	0.00131542	0	0	0	0.08345	1.01755	1.101	0.6314	0	0	0	0.8345	10.1755	11.01	6.314	0	0
	2.5	alpha	0.6	200x24 weeks	NOTEST	NA	NOVAC	0	All	0	0.000169792	0.00254198	0.00271177	0.00184021	0	0	0	0.0815	1.22015	1.30165	0.8833	0	0	0	0.815	12.2015	13.0165	8.833	0	0
	2.5	alpha	1	200x24 weeks	NOTEST	NA	NOVAC	0	All	0	0.00015	0.015309	0.015459	0.0106028	0	0	0	0.072	7.3483	7.4203	5.08935	0	0	0	0.72	73.483	74.203	50.8935	0	0
	2.5	alpha	1.2	200x24 weeks	NOTEST	NA	NOVAC	0	All	0	0.000131667	0.0173577	0.0174894	0.0119205	0	0	0	0.0632	8.3317	8.3949	5.72185	0	0	0	0.632	83.317	83.949	57.2185	0	0
	2.5	delta	0.6	200x24 weeks	NOTEST	NA	NOVAC	0	All	0	0.000139583	0.0187351	0.0188747	0.0129706	0	0	0	0.067	8.99285	9.05985	6.2259	0	0	0	0.67	89.9285	90.5985	62.259	0	0
	2.5	delta	1	200x24 weeks	NOTEST	NA	NOVAC	0	All	0	0.000129792	0.0219367	0.0220665	0.0151199	0	0	0	0.0623	10.5296	10.5919	7.25755	0	0	0	0.623	105.296	105.919	72.5755	0	0
	2.5	delta	1.2	200x24 weeks	NOTEST	NA	NOVAC	0	All	0	0.000124167	0.0219558	0.02208	0.0151017	0	0	0	0.0596	10.5388	10.5984	7.2488	0	0	0	0.596	105.388	105.984	72.488	0	0
	2.5	original	0.6	200x24 weeks	NOTEST	NA	VAC95	25	All	0	0.000130625	8.94792e-05	0.000220104	0.000124062	0	0	0	0.0627	0.04295	0.10565	0.05955	0	0	0	0.627	0.4295	1.0565	0.5955	0	0
	2.5	original	1	200x24 weeks	NOTEST	NA	VAC95	25	All	0	0.000134375	0.000280521	0.000414896	0.000243333	0	0	0	0.0645	0.13465	0.19915	0.1168	0	0	0	0.645	1.3465	1.9915	1.168	0	0
	2.5	original	1.2	200x24 weeks	NOTEST	NA	VAC95	25	All	0	0.000127708	0.000479271	0.000606979	0.000351562	0	0	0	0.0613	0.23005	0.29135	0.16875	0	0	0	0.613	2.3005	2.9135	1.6875	0	0
	2.5	alpha	0.6	200x24 weeks	NOTEST	NA	VAC95	25	All	0	0.000135625	0.000522396	0.000658021	0.000442604	0	0	0	0.0651	0.25075	0.31585	0.21245	0	0	0	0.651	2.5075	3.1585	2.1245	0	0
	2.5	alpha	1	200x24 weeks	NOTEST	NA	VAC95	25	All	0	0.000120521	0.00474406	0.00486458	0.00328135	0	0	0	0.05785	2.27715	2.335	1.57505	0	0	0	0.5785	22.7715	23.35	15.7505	0	0
	2.5	alpha	1.2	200x24 weeks	NOTEST	NA	VAC95	25	All	0	0.000120729	0.00815146	0.00827219	0.00555729	0	0	0	0.05795	3.9127	3.97065	2.6675	0	0	0	0.5795	39.127	39.7065	26.675	0	0
	2.5	delta	0.6	200x24 weeks	NOTEST	NA	VAC95	25	All	0	0.000125104	0.009455	0.0095801	0.006445	0	0	0	0.06005	4.5384	4.59845	3.0936	0	0	0	0.6005	45.384	45.9845	30.936	0	0
	2.5	delta	1	200x24 weeks	NOTEST	NA	VAC95	25	All	0	0.000107187	0.0147564	0.0148635	0.00995521	0	0	0	0.05145	7.08305	7.1345	4.7785	0	0	0	0.5145	70.8305	71.345	47.785	0	0
	2.5	delta	1.2	200x24 weeks	NOTEST	NA	VAC95	25	All	0	0.000106667	0.0158637	0.0159704	0.010704	0	0	0	0.0512	7.6146	7.6658	5.1379	0	0	0	0.512	76.146	76.658	51.379	0	0
	2.5	original	0.6	200x24 weeks	NOTEST	NA	VAC95	50	All	0	9.66667e-05	3.58333e-05	0.0001325	7.45833e-05	0	0	0	0.0464	0.0172	0.0636	0.0358	0	0	0	0.464	0.172	0.636	0.358	0	0
	2.5	original	1	200x24 weeks	NOTEST	NA	VAC95	50	All	0	9.82292e-05	7.33333e-05	0.000171563	9.78125e-05	0	0	0	0.04715	0.0352	0.08235	0.04695	0	0	0	0.4715	0.352	0.8235	0.4695	0	0
	2.5	original	1.2	200x24 weeks	NOTEST	NA	VAC95	50	All	0	9.72917e-05	9.625e-05	0.000193542	0.000110521	0	0	0	0.0467	0.0462	0.0929	0.05305	0	0	0	0.467	0.462	0.929	0.5305	0	0
	2.5	alpha	0.6	200x24 weeks	NOTEST	NA	VAC95	50	All	0	9.6875e-05	0.000124167	0.000221042	0.000148542	0	0	0	0.0465	0.0596	0.1061	0.0713	0	0	0	0.465	0.596	1.061	0.713	0	0
	2.5	alpha	1	200x24 weeks	NOTEST	NA	VAC95	50	All	0	9.53125e-05	0.000616771	0.000712083	0.000459062	0	0	0	0.04575	0.29605	0.3418	0.22035	0	0	0	0.4575	2.9605	3.418	2.2035	0	0
	2.5	alpha	1.2	200x24 weeks	NOTEST	NA	VAC95	50	All	0	9.04167e-05	0.00114	0.00123042	0.000823125	0	0	0	0.0434	0.5472	0.5906	0.3951	0	0	0	0.434	5.472	5.906	3.951	0	0
	2.5	delta	0.6	200x24 weeks	NOTEST	NA	VAC95	50	All	0	0.000100104	0.00176927	0.00186937	0.00124417	0	0	0	0.04805	0.84925	0.8973	0.5972	0	0	0	0.4805	8.4925	8.973	5.972	0	0
	2.5	delta	1	200x24 weeks	NOTEST	NA	VAC95	50	All	0	9e-05	0.00764917	0.00773917	0.00505948	0	0	0	0.0432	3.6716	3.7148	2.42855	0	0	0	0.432	36.716	37.148	24.2855	0	0
	2.5	delta	1.2	200x24 weeks	NOTEST	NA	VAC95	50	All	0	8.75e-05	0.00859531	0.00868281	0.00567635	0	0	0	0.042	4.12575	4.16775	2.72465	0	0	0	0.42	41.2575	41.6775	27.2465	0	0
	2.5	original	0.6	200x24 weeks	NOTEST	NA	VAC95	75	All	0	5.39583e-05	7.39583e-06	6.13542e-05	3.1875e-05	0	0	0	0.0259	0.00355	0.02945	0.0153	0	0	0	0.259	0.0355	0.2945	0.153	0	0
	2.5	original	1	200x24 weeks	NOTEST	NA	VAC95	75	All	0	5.69792e-05	1.8125e-05	7.51042e-05	4.1875e-05	0	0	0	0.02735	0.0087	0.03605	0.0201	0	0	0	0.2735	0.087	0.3605	0.201	0	0
	2.5	original	1.2	200x24 weeks	NOTEST	NA	VAC95	75	All	0	5.32292e-05	1.59375e-05	6.91667e-05	3.84375e-05	0	0	0	0.02555	0.00765	0.0332	0.01845	0	0	0	0.2555	0.0765	0.332	0.1845	0	0
	2.5	alpha	0.6	200x24 weeks	NOTEST	NA	VAC95	75	All	0	5.89583e-05	3e-05	8.89583e-05	5.79167e-05	0	0	0	0.0283	0.0144	0.0427	0.0278	0	0	0	0.283	0.144	0.427	0.278	0	0
	2.5	alpha	1	200x24 weeks	NOTEST	NA	VAC95	75	All	0	5.5e-05	5.41667e-05	0.000109167	7.05208e-05	0	0	0	0.0264	0.026	0.0524	0.03385	0	0	0	0.264	0.26	0.524	0.3385	0	0
	2.5	alpha	1.2	200x24 weeks	NOTEST	NA	VAC95	75	All	0	5.75e-05	9.9375e-05	0.000156875	9.64583e-05	0	0	0	0.0276	0.0477	0.0753	0.0463	0	0	0	0.276	0.477	0.753	0.463	0	0
	2.5	delta	0.6	200x24 weeks	NOTEST	NA	VAC95	75	All	0	6.28125e-05	0.000135521	0.000198333	0.000128333	0	0	0	0.03015	0.06505	0.0952	0.0616	0	0	0	0.3015	0.6505	0.952	0.616	0	0
	2.5	delta	1	200x24 weeks	NOTEST	NA	VAC95	75	All	0	6.48958e-05	0.000785833	0.000850729	0.000545833	0	0	0	0.03115	0.3772	0.40835	0.262	0	0	0	0.3115	3.772	4.0835	2.62	0	0
	2.5	delta	1.2	200x24 weeks	NOTEST	NA	VAC95	75	All	0	6.14583e-05	0.00138448	0.00144594	0.000923854	0	0	0	0.0295	0.66455	0.69405	0.44345	0	0	0	0.295	6.6455	6.9405	4.4345	0	0
	2.5	original	0.6	200x24 weeks	NOTEST	NA	VAC95	100	All	0	1.46875e-05	0	1.46875e-05	5.83333e-06	0	0	0	0.00705	0	0.00705	0.0028	0	0	0	0.0705	0	0.0705	0.028	0	0
	2.5	original	1	200x24 weeks	NOTEST	NA	VAC95	100	All	0	1.30208e-05	0	1.30208e-05	4.89583e-06	0	0	0	0.00625	0	0.00625	0.00235	0	0	0	0.0625	0	0.0625	0.0235	0	0
	2.5	original	1.2	200x24 weeks	NOTEST	NA	VAC95	100	All	0	1.19792e-05	3.125e-07	1.22917e-05	4.58333e-06	0	0	0	0.00575	0.00015	0.0059	0.0022	0	0	0	0.0575	0.0015	0.059	0.022	0	0
	2.5	alpha	0.6	200x24 weeks	NOTEST	NA	VAC95	100	All	0	1.64583e-05	8.33333e-07	1.72917e-05	9.47917e-06	0	0	0	0.0079	0.0004	0.0083	0.00455	0	0	0	0.079	0.004	0.083	0.0455	0	0
	2.5	alpha	1	200x24 weeks	NOTEST	NA	VAC95	100	All	0	1.82292e-05	2.1875e-06	2.04167e-05	1.09375e-05	0	0	0	0.00875	0.00105	0.0098	0.00525	0	0	0	0.0875	0.0105	0.098	0.0525	0	0
	2.5	alpha	1.2	200x24 weeks	NOTEST	NA	VAC95	100	All	0	1.63542e-05	1.5625e-06	1.79167e-05	9.89583e-06	0	0	0	0.00785	0.00075	0.0086	0.00475	0	0	0	0.0785	0.0075	0.086	0.0475	0	0
	2.5	delta	0.6	200x24 weeks	NOTEST	NA	VAC95	100	All	0	2.45833e-05	5.10417e-06	2.96875e-05	1.72917e-05	0	0	0	0.0118	0.00245	0.01425	0.0083	0	0	0	0.118	0.0245	0.1425	0.083	0	0
	2.5	delta	1	200x24 weeks	NOTEST	NA	VAC95	100	All	0	2.59375e-05	1.15625e-05	3.75e-05	2.15625e-05	0	0	0	0.01245	0.00555	0.018	0.01035	0	0	0	0.1245	0.0555	0.18	0.1035	0	0
	2.5	delta	1.2	200x24 weeks	NOTEST	NA	VAC95	100	All	0	2.28125e-05	1.0625e-05	3.34375e-05	1.95833e-05	0	0	0	0.01095	0.0051	0.01605	0.0094	0	0	0	0.1095	0.051	0.1605	0.094	0	0
	2.5	original	0.6	200x24 weeks	NOTEST	NA	VAC70	25	All	0	0.000138437	9.5e-05	0.000233438	0.000135	0	0	0	0.06645	0.0456	0.11205	0.0648	0	0	0	0.6645	0.456	1.1205	0.648	0	0
	2.5	original	1	200x24 weeks	NOTEST	NA	VAC70	25	All	0	0.000149167	0.000268854	0.000418021	0.00024	0	0	0	0.0716	0.12905	0.20065	0.1152	0	0	0	0.716	1.2905	2.0065	1.152	0	0
	2.5	original	1.2	200x24 weeks	NOTEST	NA	VAC70	25	All	0	0.000142083	0.000482292	0.000624375	0.000354167	0	0	0	0.0682	0.2315	0.2997	0.17	0	0	0	0.682	2.315	2.997	1.7	0	0
	2.5	alpha	0.6	200x24 weeks	NOTEST	NA	VAC70	25	All	0	0.000143125	0.000667604	0.000810729	0.000539375	0	0	0	0.0687	0.32045	0.38915	0.2589	0	0	0	0.687	3.2045	3.8915	2.589	0	0
	2.5	alpha	1	200x24 weeks	NOTEST	NA	VAC70	25	All	0	0.000135833	0.0065701	0.00670594	0.0044974	0	0	0	0.0652	3.15365	3.21885	2.15875	0	0	0	0.652	31.5365	32.1885	21.5875	0	0
	2.5	alpha	1.2	200x24 weeks	NOTEST	NA	VAC70	25	All	0	0.00012625	0.010442	0.0105682	0.00713542	0	0	0	0.0606	5.01215	5.07275	3.425	0	0	0	0.606	50.1215	50.7275	34.25	0	0
	2.5	delta	0.6	200x24 weeks	NOTEST	NA	VAC70	25	All	0	0.000124479	0.0119547	0.0120792	0.00820833	0	0	0	0.05975	5.73825	5.798	3.94	0	0	0	0.5975	57.3825	57.98	39.4	0	0
	2.5	delta	1	200x24 weeks	NOTEST	NA	VAC70	25	All	0	0.000121771	0.0186661	0.0187879	0.0127579	0	0	0	0.05845	8.95975	9.0182	6.1238	0	0	0	0.5845	89.5975	90.182	61.238	0	0
	2.5	delta	1.2	200x24 weeks	NOTEST	NA	VAC70	25	All	0	0.000114063	0.019056	0.0191701	0.0130005	0	0	0	0.05475	9.1469	9.20165	6.24025	0	0	0	0.5475	91.469	92.0165	62.4025	0	0
	2.5	original	0.6	200x24 weeks	NOTEST	NA	VAC70	50	All	0	0.000115729	4.5625e-05	0.000161354	9.21875e-05	0	0	0	0.05555	0.0219	0.07745	0.04425	0	0	0	0.5555	0.219	0.7745	0.4425	0	0
	2.5	original	1	200x24 weeks	NOTEST	NA	VAC70	50	All	0	0.000117604	8.57292e-05	0.000203333	0.000112812	0	0	0	0.05645	0.04115	0.0976	0.05415	0	0	0	0.5645	0.4115	0.976	0.5415	0	0
	2.5	original	1.2	200x24 weeks	NOTEST	NA	VAC70	50	All	0	0.000111979	0.000129167	0.000241146	0.000134375	0	0	0	0.05375	0.062	0.11575	0.0645	0	0	0	0.5375	0.62	1.1575	0.645	0	0
	2.5	alpha	0.6	200x24 weeks	NOTEST	NA	VAC70	50	All	0	0.000107083	0.000201146	0.000308229	0.000203438	0	0	0	0.0514	0.09655	0.14795	0.09765	0	0	0	0.514	0.9655	1.4795	0.9765	0	0
	2.5	alpha	1	200x24 weeks	NOTEST	NA	VAC70	50	All	0	0.000119167	0.00131323	0.0014324	0.000957188	0	0	0	0.0572	0.63035	0.68755	0.45945	0	0	0	0.572	6.3035	6.8755	4.5945	0	0
	2.5	alpha	1.2	200x24 weeks	NOTEST	NA	VAC70	50	All	0	0.000115	0.00308823	0.00320323	0.00215146	0	0	0	0.0552	1.48235	1.53755	1.0327	0	0	0	0.552	14.8235	15.3755	10.327	0	0
	2.5	delta	0.6	200x24 weeks	NOTEST	NA	VAC70	50	All	0	0.000113021	0.00440583	0.00451885	0.00304333	0	0	0	0.05425	2.1148	2.16905	1.4608	0	0	0	0.5425	21.148	21.6905	14.608	0	0
	2.5	delta	1	200x24 weeks	NOTEST	NA	VAC70	50	All	0	0.000103125	0.0126914	0.0127945	0.00860646	0	0	0	0.0495	6.09185	6.14135	4.1311	0	0	0	0.495	60.9185	61.4135	41.311	0	0
	2.5	delta	1.2	200x24 weeks	NOTEST	NA	VAC70	50	All	0	0.000102708	0.014263	0.0143657	0.00959594	0	0	0	0.0493	6.84625	6.89555	4.60605	0	0	0	0.493	68.4625	68.9555	46.0605	0	0
	2.5	original	0.6	200x24 weeks	NOTEST	NA	VAC70	75	All	0	8.79167e-05	1.54167e-05	0.000103333	5.625e-05	0	0	0	0.0422	0.0074	0.0496	0.027	0	0	0	0.422	0.074	0.496	0.27	0	0
	2.5	original	1	200x24 weeks	NOTEST	NA	VAC70	75	All	0	8.77083e-05	3.21875e-05	0.000119896	6.82292e-05	0	0	0	0.0421	0.01545	0.05755	0.03275	0	0	0	0.421	0.1545	0.5755	0.3275	0	0
	2.5	original	1.2	200x24 weeks	NOTEST	NA	VAC70	75	All	0	8.77083e-05	3.19792e-05	0.000119688	6.85417e-05	0	0	0	0.0421	0.01535	0.05745	0.0329	0	0	0	0.421	0.1535	0.5745	0.329	0	0
	2.5	alpha	0.6	200x24 weeks	NOTEST	NA	VAC70	75	All	0	8.44792e-05	5.64583e-05	0.000140938	9.10417e-05	0	0	0	0.04055	0.0271	0.06765	0.0437	0	0	0	0.4055	0.271	0.6765	0.437	0	0
	2.5	alpha	1	200x24 weeks	NOTEST	NA	VAC70	75	All	0	8.29167e-05	0.000162396	0.000245312	0.000160833	0	0	0	0.0398	0.07795	0.11775	0.0772	0	0	0	0.398	0.7795	1.1775	0.772	0	0
	2.5	alpha	1.2	200x24 weeks	NOTEST	NA	VAC70	75	All	0	8.35417e-05	0.000267917	0.000351458	0.000230937	0	0	0	0.0401	0.1286	0.1687	0.11085	0	0	0	0.401	1.286	1.687	1.1085	0	0
	2.5	delta	0.6	200x24 weeks	NOTEST	NA	VAC70	75	All	0	9.55208e-05	0.000603542	0.000699063	0.000463021	0	0	0	0.04585	0.2897	0.33555	0.22225	0	0	0	0.4585	2.897	3.3555	2.2225	0	0
	2.5	delta	1	200x24 weeks	NOTEST	NA	VAC70	75	All	0	9.08333e-05	0.00501021	0.00510104	0.00335094	0	0	0	0.0436	2.4049	2.4485	1.60845	0	0	0	0.436	24.049	24.485	16.0845	0	0
	2.5	delta	1.2	200x24 weeks	NOTEST	NA	VAC70	75	All	0	9.11458e-05	0.00810958	0.00820073	0.00544271	0	0	0	0.04375	3.8926	3.93635	2.6125	0	0	0	0.4375	38.926	39.3635	26.125	0	0
	2.5	original	0.6	200x24 weeks	NOTEST	NA	VAC70	100	All	0	5.78125e-05	6.25e-07	5.84375e-05	3.05208e-05	0	0	0	0.02775	0.0003	0.02805	0.01465	0	0	0	0.2775	0.003	0.2805	0.1465	0	0
	2.5	original	1	200x24 weeks	NOTEST	NA	VAC70	100	All	0	5.86458e-05	1.04167e-06	5.96875e-05	3.08333e-05	0	0	0	0.02815	0.0005	0.02865	0.0148	0	0	0	0.2815	0.005	0.2865	0.148	0	0
	2.5	original	1.2	200x24 weeks	NOTEST	NA	VAC70	100	All	0	5.6875e-05	6.25e-07	5.75e-05	3.07292e-05	0	0	0	0.0273	0.0003	0.0276	0.01475	0	0	0	0.273	0.003	0.276	0.1475	0	0
	2.5	alpha	0.6	200x24 weeks	NOTEST	NA	VAC70	100	All	0	5.6875e-05	1.28125e-05	6.96875e-05	4.28125e-05	0	0	0	0.0273	0.00615	0.03345	0.02055	0	0	0	0.273	0.0615	0.3345	0.2055	0	0
	2.5	alpha	1	200x24 weeks	NOTEST	NA	VAC70	100	All	0	5.63542e-05	2.13542e-05	7.77083e-05	4.91667e-05	0	0	0	0.02705	0.01025	0.0373	0.0236	0	0	0	0.2705	0.1025	0.373	0.236	0	0
	2.5	alpha	1.2	200x24 weeks	NOTEST	NA	VAC70	100	All	0	5.5625e-05	3.23958e-05	8.80208e-05	5.58333e-05	0	0	0	0.0267	0.01555	0.04225	0.0268	0	0	0	0.267	0.1555	0.4225	0.268	0	0
	2.5	delta	0.6	200x24 weeks	NOTEST	NA	VAC70	100	All	0	7.3125e-05	7.0625e-05	0.00014375	9e-05	0	0	0	0.0351	0.0339	0.069	0.0432	0	0	0	0.351	0.339	0.69	0.432	0	0
	2.5	delta	1	200x24 weeks	NOTEST	NA	VAC70	100	All	0	7.33333e-05	0.000273229	0.000346562	0.000226667	0	0	0	0.0352	0.13115	0.16635	0.1088	0	0	0	0.352	1.3115	1.6635	1.088	0	0
	2.5	delta	1.2	200x24 weeks	NOTEST	NA	VAC70	100	All	0	7.30208e-05	0.000631042	0.000704063	0.00046	0	0	0	0.03505	0.3029	0.33795	0.2208	0	0	0	0.3505	3.029	3.3795	2.208	0	0
	2.5	original	0.6	200x24 weeks	NOTEST	NA	VAC50	25	All	0	0.000151354	9.52083e-05	0.000246562	0.000138125	0	0	0	0.07265	0.0457	0.11835	0.0663	0	0	0	0.7265	0.457	1.1835	0.663	0	0
	2.5	original	1	200x24 weeks	NOTEST	NA	VAC50	25	All	0	0.000152917	0.000294062	0.000446979	0.000261667	0	0	0	0.0734	0.14115	0.21455	0.1256	0	0	0	0.734	1.4115	2.1455	1.256	0	0
	2.5	original	1.2	200x24 weeks	NOTEST	NA	VAC50	25	All	0	0.000147187	0.000496354	0.000643542	0.000372083	0	0	0	0.07065	0.23825	0.3089	0.1786	0	0	0	0.7065	2.3825	3.089	1.786	0	0
	2.5	alpha	0.6	200x24 weeks	NOTEST	NA	VAC50	25	All	0	0.000154375	0.00082	0.000974375	0.000656979	0	0	0	0.0741	0.3936	0.4677	0.31535	0	0	0	0.741	3.936	4.677	3.1535	0	0
	2.5	alpha	1	200x24 weeks	NOTEST	NA	VAC50	25	All	0	0.000145729	0.00789365	0.00803937	0.00547167	0	0	0	0.06995	3.78895	3.8589	2.6264	0	0	0	0.6995	37.8895	38.589	26.264	0	0
	2.5	alpha	1.2	200x24 weeks	NOTEST	NA	VAC50	25	All	0	0.000129583	0.0118622	0.0119918	0.00807854	0	0	0	0.0622	5.69385	5.75605	3.8777	0	0	0	0.622	56.9385	57.5605	38.777	0	0
	2.5	delta	0.6	200x24 weeks	NOTEST	NA	VAC50	25	All	0	0.000136667	0.0144089	0.0145455	0.0099026	0	0	0	0.0656	6.91625	6.98185	4.75325	0	0	0	0.656	69.1625	69.8185	47.5325	0	0
	2.5	delta	1	200x24 weeks	NOTEST	NA	VAC50	25	All	0	0.000120729	0.0192839	0.0194046	0.0132327	0	0	0	0.05795	9.25625	9.3142	6.3517	0	0	0	0.5795	92.5625	93.142	63.517	0	0
	2.5	delta	1.2	200x24 weeks	NOTEST	NA	VAC50	25	All	0	0.000119271	0.0207222	0.0208415	0.0143221	0	0	0	0.05725	9.94665	10.0039	6.8746	0	0	0	0.5725	99.4665	100.039	68.746	0	0
	2.5	original	0.6	200x24 weeks	NOTEST	NA	VAC50	50	All	0	0.000135208	5.38542e-05	0.000189062	0.000106979	0	0	0	0.0649	0.02585	0.09075	0.05135	0	0	0	0.649	0.2585	0.9075	0.5135	0	0
	2.5	original	1	200x24 weeks	NOTEST	NA	VAC50	50	All	0	0.000141771	0.000108646	0.000250417	0.000144167	0	0	0	0.06805	0.05215	0.1202	0.0692	0	0	0	0.6805	0.5215	1.202	0.692	0	0
	2.5	original	1.2	200x24 weeks	NOTEST	NA	VAC50	50	All	0	0.000129271	0.000137187	0.000266458	0.000149583	0	0	0	0.06205	0.06585	0.1279	0.0718	0	0	0	0.6205	0.6585	1.279	0.718	0	0
	2.5	alpha	0.6	200x24 weeks	NOTEST	NA	VAC50	50	All	0	0.000130625	0.000274583	0.000405208	0.000269167	0	0	0	0.0627	0.1318	0.1945	0.1292	0	0	0	0.627	1.318	1.945	1.292	0	0
	2.5	alpha	1	200x24 weeks	NOTEST	NA	VAC50	50	All	0	0.00012875	0.00216177	0.00229052	0.00153781	0	0	0	0.0618	1.03765	1.09945	0.73815	0	0	0	0.618	10.3765	10.9945	7.3815	0	0
	2.5	alpha	1.2	200x24 weeks	NOTEST	NA	VAC50	50	All	0	0.000125937	0.00513937	0.00526531	0.00353729	0	0	0	0.06045	2.4669	2.52735	1.6979	0	0	0	0.6045	24.669	25.2735	16.979	0	0
	2.5	delta	0.6	200x24 weeks	NOTEST	NA	VAC50	50	All	0	0.000134792	0.00863333	0.00876812	0.0059501	0	0	0	0.0647	4.144	4.2087	2.85605	0	0	0	0.647	41.44	42.087	28.5605	0	0
	2.5	delta	1	200x24 weeks	NOTEST	NA	VAC50	50	All	0	0.000117812	0.0163444	0.0164622	0.0111116	0	0	0	0.05655	7.8453	7.90185	5.33355	0	0	0	0.5655	78.453	79.0185	53.3355	0	0
	2.5	delta	1.2	200x24 weeks	NOTEST	NA	VAC50	50	All	0	0.000112292	0.0178394	0.0179517	0.0122423	0	0	0	0.0539	8.5629	8.6168	5.8763	0	0	0	0.539	85.629	86.168	58.763	0	0
	2.5	original	0.6	200x24 weeks	NOTEST	NA	VAC50	75	All	0	0.000115938	2.09375e-05	0.000136875	7.91667e-05	0	0	0	0.05565	0.01005	0.0657	0.038	0	0	0	0.5565	0.1005	0.657	0.38	0	0
	2.5	original	1	200x24 weeks	NOTEST	NA	VAC50	75	All	0	0.000119479	3.60417e-05	0.000155521	8.8125e-05	0	0	0	0.05735	0.0173	0.07465	0.0423	0	0	0	0.5735	0.173	0.7465	0.423	0	0
	2.5	original	1.2	200x24 weeks	NOTEST	NA	VAC50	75	All	0	0.000114271	4.83333e-05	0.000162604	9.13542e-05	0	0	0	0.05485	0.0232	0.07805	0.04385	0	0	0	0.5485	0.232	0.7805	0.4385	0	0
	2.5	alpha	0.6	200x24 weeks	NOTEST	NA	VAC50	75	All	0	0.000111042	0.000113229	0.000224271	0.00015375	0	0	0	0.0533	0.05435	0.10765	0.0738	0	0	0	0.533	0.5435	1.0765	0.738	0	0
	2.5	alpha	1	200x24 weeks	NOTEST	NA	VAC50	75	All	0	0.000105417	0.000327917	0.000433333	0.00029	0	0	0	0.0506	0.1574	0.208	0.1392	0	0	0	0.506	1.574	2.08	1.392	0	0
	2.5	alpha	1.2	200x24 weeks	NOTEST	NA	VAC50	75	All	0	0.000105521	0.000835625	0.000941146	0.000626667	0	0	0	0.05065	0.4011	0.45175	0.3008	0	0	0	0.5065	4.011	4.5175	3.008	0	0
	2.5	delta	0.6	200x24 weeks	NOTEST	NA	VAC50	75	All	0	0.000133021	0.00224896	0.00238198	0.00161354	0	0	0	0.06385	1.0795	1.14335	0.7745	0	0	0	0.6385	10.795	11.4335	7.745	0	0
	2.5	delta	1	200x24 weeks	NOTEST	NA	VAC50	75	All	0	0.000119896	0.0122119	0.0123318	0.00837406	0	0	0	0.05755	5.8617	5.91925	4.01955	0	0	0	0.5755	58.617	59.1925	40.1955	0	0
	2.5	delta	1.2	200x24 weeks	NOTEST	NA	VAC50	75	All	0	0.000113229	0.0141629	0.0142761	0.00964854	0	0	0	0.05435	6.7982	6.85255	4.6313	0	0	0	0.5435	67.982	68.5255	46.313	0	0
	2.5	original	0.6	200x24 weeks	NOTEST	NA	VAC50	100	All	0	8.97917e-05	1.04167e-06	9.08333e-05	5.14583e-05	0	0	0	0.0431	0.0005	0.0436	0.0247	0	0	0	0.431	0.005	0.436	0.247	0	0
	2.5	original	1	200x24 weeks	NOTEST	NA	VAC50	100	All	0	9.32292e-05	1.77083e-06	9.5e-05	5.41667e-05	0	0	0	0.04475	0.00085	0.0456	0.026	0	0	0	0.4475	0.0085	0.456	0.26	0	0
	2.5	original	1.2	200x24 weeks	NOTEST	NA	VAC50	100	All	0	9.42708e-05	2.39583e-06	9.66667e-05	5.4375e-05	0	0	0	0.04525	0.00115	0.0464	0.0261	0	0	0	0.4525	0.0115	0.464	0.261	0	0
	2.5	alpha	0.6	200x24 weeks	NOTEST	NA	VAC50	100	All	0	9.11458e-05	3.5625e-05	0.000126771	8.71875e-05	0	0	0	0.04375	0.0171	0.06085	0.04185	0	0	0	0.4375	0.171	0.6085	0.4185	0	0
	2.5	alpha	1	200x24 weeks	NOTEST	NA	VAC50	100	All	0	8.84375e-05	7.88542e-05	0.000167292	0.000110208	0	0	0	0.04245	0.03785	0.0803	0.0529	0	0	0	0.4245	0.3785	0.803	0.529	0	0
	2.5	alpha	1.2	200x24 weeks	NOTEST	NA	VAC50	100	All	0	8.73958e-05	9.84375e-05	0.000185833	0.000122292	0	0	0	0.04195	0.04725	0.0892	0.0587	0	0	0	0.4195	0.4725	0.892	0.587	0	0
	2.5	delta	0.6	200x24 weeks	NOTEST	NA	VAC50	100	All	0	0.000115417	0.000392292	0.000507708	0.000343333	0	0	0	0.0554	0.1883	0.2437	0.1648	0	0	0	0.554	1.883	2.437	1.648	0	0
	2.5	delta	1	200x24 weeks	NOTEST	NA	VAC50	100	All	0	0.000110417	0.00442729	0.00453771	0.0030426	0	0	0	0.053	2.1251	2.1781	1.46045	0	0	0	0.53	21.251	21.781	14.6045	0	0
	2.5	delta	1.2	200x24 weeks	NOTEST	NA	VAC50	100	All	0	0.00011	0.00805	0.00816	0.00544458	0	0	0	0.0528	3.864	3.9168	2.6134	0	0	0	0.528	38.64	39.168	26.134	0	0
	1	original	0.6	200x24 weeks	PCR90	Daily	NOVAC	0	All	4.99922	7.30208e-05	2.55208e-05	9.85417e-05	7.29167e-06	0.000102292	0.00501302	2399.63	0.03505	0.01225	0.0473	0.0035	0.0491	2.40625	23996.3	0.3505	0.1225	0.473	0.035	0.491	24.0625
	1	original	1	200x24 weeks	PCR90	Daily	NOVAC	0	All	4.99918	6.67708e-05	4.04167e-05	0.000107187	7.70833e-06	0.000109063	0.00494417	2399.61	0.03205	0.0194	0.05145	0.0037	0.05235	2.3732	23996.1	0.3205	0.194	0.5145	0.037	0.5235	23.732
	1	original	1.2	200x24 weeks	PCR90	Daily	NOVAC	0	All	4.99877	7.75e-05	8.07292e-05	0.000158229	1.17708e-05	0.000163542	0.00497229	2399.41	0.0372	0.03875	0.07595	0.00565	0.0785	2.3867	23994.1	0.372	0.3875	0.7595	0.0565	0.785	23.867
	1	alpha	0.6	200x24 weeks	PCR90	Daily	NOVAC	0	All	4.99901	6.86458e-05	5.58333e-05	0.000124479	9.16667e-06	0.000132188	0.00495656	2399.52	0.03295	0.0268	0.05975	0.0044	0.06345	2.37915	23995.2	0.3295	0.268	0.5975	0.044	0.6345	23.7915
	1	alpha	1	200x24 weeks	PCR90	Daily	NOVAC	0	All	4.99823	6.48958e-05	0.000156771	0.000221667	1.60417e-05	0.000238125	0.00497979	2399.15	0.03115	0.07525	0.1064	0.0077	0.1143	2.3903	23991.5	0.3115	0.7525	1.064	0.077	1.143	23.903
	1	alpha	1.2	200x24 weeks	PCR90	Daily	NOVAC	0	All	4.99614	7.375e-05	0.000413229	0.000486979	3.78125e-05	0.000514583	0.00496552	2398.15	0.0354	0.19835	0.23375	0.01815	0.247	2.38345	23981.5	0.354	1.9835	2.3375	0.1815	2.47	23.8345
	1	delta	0.6	200x24 weeks	PCR90	Daily	NOVAC	0	All	4.99503	6.67708e-05	0.00057	0.000636771	6.46875e-05	0.000649792	0.00495365	2397.61	0.03205	0.2736	0.30565	0.03105	0.3119	2.37775	23976.1	0.3205	2.736	3.0565	0.3105	3.119	23.7775
	1	delta	1	200x24 weeks	PCR90	Daily	NOVAC	0	All	4.95072	6.9375e-05	0.00620854	0.00627792	0.00067625	0.00632083	0.00465875	2376.34	0.0333	2.9801	3.0134	0.3246	3.034	2.2362	23763.4	0.333	29.801	30.134	3.246	30.34	22.362
	1	delta	1.2	200x24 weeks	PCR90	Daily	NOVAC	0	All	4.93637	6.39583e-05	0.00797833	0.00804229	0.000884479	0.0081324	0.00455615	2369.46	0.0307	3.8296	3.8603	0.42455	3.90355	2.18695	23694.6	0.307	38.296	38.603	4.2455	39.0355	21.8695
	1	original	0.6	200x24 weeks	PCR90	Daily	VAC95	25	All	4.99948	5.42708e-05	1.16667e-05	6.59375e-05	4.16667e-06	6.84375e-05	0.00500333	2399.75	0.02605	0.0056	0.03165	0.002	0.03285	2.4016	23997.5	0.2605	0.056	0.3165	0.02	0.3285	24.016
	1	original	1	200x24 weeks	PCR90	Daily	VAC95	25	All	4.99935	5.79167e-05	2.64583e-05	8.4375e-05	6.35417e-06	8.57292e-05	0.0049951	2399.69	0.0278	0.0127	0.0405	0.00305	0.04115	2.39765	23996.9	0.278	0.127	0.405	0.0305	0.4115	23.9765
	1	original	1.2	200x24 weeks	PCR90	Daily	VAC95	25	All	4.99941	5.1875e-05	2.70833e-05	7.89583e-05	5.20833e-06	7.95833e-05	0.0050076	2399.72	0.0249	0.013	0.0379	0.0025	0.0382	2.40365	23997.2	0.249	0.13	0.379	0.025	0.382	24.0365
	1	alpha	0.6	200x24 weeks	PCR90	Daily	VAC95	25	All	4.99942	5.0625e-05	2.26042e-05	7.32292e-05	4.47917e-06	7.86458e-05	0.00503781	2399.72	0.0243	0.01085	0.03515	0.00215	0.03775	2.41815	23997.2	0.243	0.1085	0.3515	0.0215	0.3775	24.1815
	1	alpha	1	200x24 weeks	PCR90	Daily	VAC95	25	All	4.99896	5.38542e-05	8.07292e-05	0.000134583	9.16667e-06	0.000141667	0.00497031	2399.5	0.02585	0.03875	0.0646	0.0044	0.068	2.38575	23995	0.2585	0.3875	0.646	0.044	0.68	23.8575
	1	alpha	1.2	200x24 weeks	PCR90	Daily	VAC95	25	All	4.99852	5.09375e-05	0.000134375	0.000185313	1.35417e-05	0.000195521	0.00497437	2399.29	0.02445	0.0645	0.08895	0.0065	0.09385	2.3877	23992.9	0.2445	0.645	0.8895	0.065	0.9385	23.877
	1	delta	0.6	200x24 weeks	PCR90	Daily	VAC95	25	All	4.99832	5.59375e-05	0.000160833	0.000216771	2.09375e-05	0.000219375	0.0049401	2399.2	0.02685	0.0772	0.10405	0.01005	0.1053	2.37125	23992	0.2685	0.772	1.0405	0.1005	1.053	23.7125
	1	delta	1	200x24 weeks	PCR90	Daily	VAC95	25	All	4.98781	5.08333e-05	0.00151229	0.00156313	0.000163021	0.00157667	0.00489969	2394.15	0.0244	0.7259	0.7503	0.07825	0.7568	2.35185	23941.5	0.244	7.259	7.503	0.7825	7.568	23.5185
	1	delta	1.2	200x24 weeks	PCR90	Daily	VAC95	25	All	4.97735	5.52083e-05	0.00285396	0.00290917	0.000303542	0.00293052	0.00485354	2389.13	0.0265	1.3699	1.3964	0.1457	1.40665	2.3297	23891.3	0.265	13.699	13.964	1.457	14.0665	23.297
	1	original	0.6	200x24 weeks	PCR90	Daily	VAC95	50	All	4.9997	3.55208e-05	4.6875e-06	4.02083e-05	2.91667e-06	3.91667e-05	0.00497594	2399.86	0.01705	0.00225	0.0193	0.0014	0.0188	2.38845	23998.6	0.1705	0.0225	0.193	0.014	0.188	23.8845
	1	original	1	200x24 weeks	PCR90	Daily	VAC95	50	All	4.99959	4.19792e-05	1.21875e-05	5.41667e-05	4.16667e-06	5.4375e-05	0.00500771	2399.8	0.02015	0.00585	0.026	0.002	0.0261	2.4037	23998	0.2015	0.0585	0.26	0.02	0.261	24.037
	1	original	1.2	200x24 weeks	PCR90	Daily	VAC95	50	All	4.99964	3.65625e-05	1.26042e-05	4.91667e-05	4.58333e-06	4.65625e-05	0.00496958	2399.83	0.01755	0.00605	0.0236	0.0022	0.02235	2.3854	23998.3	0.1755	0.0605	0.236	0.022	0.2235	23.854
	1	alpha	0.6	200x24 weeks	PCR90	Daily	VAC95	50	All	4.99964	3.51042e-05	1.03125e-05	4.54167e-05	3.75e-06	4.76042e-05	0.00500729	2399.83	0.01685	0.00495	0.0218	0.0018	0.02285	2.4035	23998.3	0.1685	0.0495	0.218	0.018	0.2285	24.035
	1	alpha	1	200x24 weeks	PCR90	Daily	VAC95	50	All	4.99954	3.76042e-05	2.02083e-05	5.78125e-05	3.54167e-06	6.23958e-05	0.00494917	2399.78	0.01805	0.0097	0.02775	0.0017	0.02995	2.3756	23997.8	0.1805	0.097	0.2775	0.017	0.2995	23.756
	1	alpha	1.2	200x24 weeks	PCR90	Daily	VAC95	50	All	4.99947	3.51042e-05	3.20833e-05	6.71875e-05	5.3125e-06	7.05208e-05	0.0050325	2399.75	0.01685	0.0154	0.03225	0.00255	0.03385	2.4156	23997.5	0.1685	0.154	0.3225	0.0255	0.3385	24.156
	1	delta	0.6	200x24 weeks	PCR90	Daily	VAC95	50	All	4.99934	3.79167e-05	4.5e-05	8.29167e-05	7.29167e-06	8.5625e-05	0.00498094	2399.68	0.0182	0.0216	0.0398	0.0035	0.0411	2.39085	23996.8	0.182	0.216	0.398	0.035	0.411	23.9085
	1	delta	1	200x24 weeks	PCR90	Daily	VAC95	50	All	4.99813	4.01042e-05	0.000197292	0.000237396	2.54167e-05	0.000240833	0.00498729	2399.1	0.01925	0.0947	0.11395	0.0122	0.1156	2.3939	23991	0.1925	0.947	1.1395	0.122	1.156	23.939
	1	delta	1.2	200x24 weeks	PCR90	Daily	VAC95	50	All	4.99661	4.17708e-05	0.000390625	0.000432396	4.28125e-05	0.000439896	0.00493615	2398.37	0.02005	0.1875	0.20755	0.02055	0.21115	2.36935	23983.7	0.2005	1.875	2.0755	0.2055	2.1115	23.6935
	1	original	0.6	200x24 weeks	PCR90	Daily	VAC95	75	All	4.99983	2.34375e-05	1.25e-06	2.46875e-05	2.70833e-06	2.19792e-05	0.00498604	2399.92	0.01125	0.0006	0.01185	0.0013	0.01055	2.3933	23999.2	0.1125	0.006	0.1185	0.013	0.1055	23.933
	1	original	1	200x24 weeks	PCR90	Daily	VAC95	75	All	4.99983	2.13542e-05	2.60417e-06	2.39583e-05	2.1875e-06	2.25e-05	0.00502656	2399.92	0.01025	0.00125	0.0115	0.00105	0.0108	2.41275	23999.2	0.1025	0.0125	0.115	0.0105	0.108	24.1275
	1	original	1.2	200x24 weeks	PCR90	Daily	VAC95	75	All	4.99982	2.20833e-05	3.64583e-06	2.57292e-05	2.39583e-06	2.36458e-05	0.00503604	2399.91	0.0106	0.00175	0.01235	0.00115	0.01135	2.4173	23999.1	0.106	0.0175	0.1235	0.0115	0.1135	24.173
	1	alpha	0.6	200x24 weeks	PCR90	Daily	VAC95	75	All	4.99981	2.39583e-05	1.45833e-06	2.54167e-05	2.1875e-06	2.48958e-05	0.00501615	2399.91	0.0115	0.0007	0.0122	0.00105	0.01195	2.40775	23999.1	0.115	0.007	0.122	0.0105	0.1195	24.0775
	1	alpha	1	200x24 weeks	PCR90	Daily	VAC95	75	All	4.99978	2.20833e-05	7.5e-06	2.95833e-05	2.29167e-06	2.96875e-05	0.00501333	2399.89	0.0106	0.0036	0.0142	0.0011	0.01425	2.4064	23998.9	0.106	0.036	0.142	0.011	0.1425	24.064
	1	alpha	1.2	200x24 weeks	PCR90	Daily	VAC95	75	All	4.99975	2.33333e-05	8.22917e-06	3.15625e-05	1.25e-06	3.46875e-05	0.00500937	2399.88	0.0112	0.00395	0.01515	0.0006	0.01665	2.4045	23998.8	0.112	0.0395	0.1515	0.006	0.1665	24.045
	1	delta	0.6	200x24 weeks	PCR90	Daily	VAC95	75	All	4.99973	2.48958e-05	1e-05	3.48958e-05	2.91667e-06	3.57292e-05	0.0049901	2399.87	0.01195	0.0048	0.01675	0.0014	0.01715	2.39525	23998.7	0.1195	0.048	0.1675	0.014	0.1715	23.9525
	1	delta	1	200x24 weeks	PCR90	Daily	VAC95	75	All	4.99965	2.4375e-05	1.96875e-05	4.40625e-05	5.52083e-06	4.34375e-05	0.00499677	2399.83	0.0117	0.00945	0.02115	0.00265	0.02085	2.39845	23998.3	0.117	0.0945	0.2115	0.0265	0.2085	23.9845
	1	delta	1.2	200x24 weeks	PCR90	Daily	VAC95	75	All	4.99955	2.52083e-05	3.3125e-05	5.83333e-05	5.72917e-06	5.84375e-05	0.00497385	2399.78	0.0121	0.0159	0.028	0.00275	0.02805	2.38745	23997.8	0.121	0.159	0.28	0.0275	0.2805	23.8745
	1	original	0.6	200x24 weeks	PCR90	Daily	VAC95	100	All	4.99998	5.10417e-06	0	5.10417e-06	2.39583e-06	6.25e-07	0.00500479	2399.99	0.00245	0	0.00245	0.00115	0.0003	2.4023	23999.9	0.0245	0	0.0245	0.0115	0.003	24.023
	1	original	1	200x24 weeks	PCR90	Daily	VAC95	100	All	4.99998	4.6875e-06	0	4.6875e-06	1.5625e-06	1.14583e-06	0.00501833	2399.99	0.00225	0	0.00225	0.00075	0.00055	2.4088	23999.9	0.0225	0	0.0225	0.0075	0.0055	24.088
	1	original	1.2	200x24 weeks	PCR90	Daily	VAC95	100	All	4.99998	4.16667e-06	0	4.16667e-06	1.25e-06	1.04167e-06	0.00502167	2399.99	0.002	0	0.002	0.0006	0.0005	2.4104	23999.9	0.02	0	0.02	0.006	0.005	24.104
	1	alpha	0.6	200x24 weeks	PCR90	Daily	VAC95	100	All	4.99996	5.72917e-06	1.04167e-07	5.83333e-06	5.20833e-07	5.72917e-06	0.00499479	2399.98	0.00275	5e-05	0.0028	0.00025	0.00275	2.3975	23999.8	0.0275	0.0005	0.028	0.0025	0.0275	23.975
	1	alpha	1	200x24 weeks	PCR90	Daily	VAC95	100	All	4.99995	6.45833e-06	2.08333e-07	6.66667e-06	3.125e-07	6.875e-06	0.0049751	2399.98	0.0031	0.0001	0.0032	0.00015	0.0033	2.38805	23999.8	0.031	0.001	0.032	0.0015	0.033	23.8805
	1	alpha	1.2	200x24 weeks	PCR90	Daily	VAC95	100	All	4.99994	7.60417e-06	2.08333e-07	7.8125e-06	7.29167e-07	7.5e-06	0.00501833	2399.97	0.00365	0.0001	0.00375	0.00035	0.0036	2.4088	23999.7	0.0365	0.001	0.0375	0.0035	0.036	24.088
	1	delta	0.6	200x24 weeks	PCR90	Daily	VAC95	100	All	4.99993	8.75e-06	4.16667e-07	9.16667e-06	5.20833e-07	9.79167e-06	0.00500042	2399.97	0.0042	0.0002	0.0044	0.00025	0.0047	2.4002	23999.7	0.042	0.002	0.044	0.0025	0.047	24.002
	1	delta	1	200x24 weeks	PCR90	Daily	VAC95	100	All	4.99992	9.375e-06	1.25e-06	1.0625e-05	1.35417e-06	1e-05	0.00496729	2399.96	0.0045	0.0006	0.0051	0.00065	0.0048	2.3843	23999.6	0.045	0.006	0.051	0.0065	0.048	23.843
	1	delta	1.2	200x24 weeks	PCR90	Daily	VAC95	100	All	4.9999	1.16667e-05	1.45833e-06	1.3125e-05	1.35417e-06	1.29167e-05	0.00504354	2399.95	0.0056	0.0007	0.0063	0.00065	0.0062	2.4209	23999.5	0.056	0.007	0.063	0.0065	0.062	24.209
	1	original	0.6	200x24 weeks	PCR90	Daily	VAC70	25	All	4.99949	5.9375e-05	1.13542e-05	7.07292e-05	7.08333e-06	6.63542e-05	0.00499948	2399.76	0.0285	0.00545	0.03395	0.0034	0.03185	2.39975	23997.6	0.285	0.0545	0.3395	0.034	0.3185	23.9975
	1	original	1	200x24 weeks	PCR90	Daily	VAC70	25	All	4.99935	6.125e-05	2.77083e-05	8.89583e-05	8.54167e-06	8.38542e-05	0.00495646	2399.69	0.0294	0.0133	0.0427	0.0041	0.04025	2.3791	23996.9	0.294	0.133	0.427	0.041	0.4025	23.791
	1	original	1.2	200x24 weeks	PCR90	Daily	VAC70	25	All	4.99935	5.52083e-05	3.05208e-05	8.57292e-05	8.85417e-06	8.32292e-05	0.00498021	2399.69	0.0265	0.01465	0.04115	0.00425	0.03995	2.3905	23996.9	0.265	0.1465	0.4115	0.0425	0.3995	23.905
	1	alpha	0.6	200x24 weeks	PCR90	Daily	VAC70	25	All	4.9993	5.38542e-05	3.38542e-05	8.77083e-05	6.875e-06	9.17708e-05	0.00498385	2399.66	0.02585	0.01625	0.0421	0.0033	0.04405	2.39225	23996.6	0.2585	0.1625	0.421	0.033	0.4405	23.9225
	1	alpha	1	200x24 weeks	PCR90	Daily	VAC70	25	All	4.99891	5.53125e-05	7.96875e-05	0.000135	1.08333e-05	0.000142396	0.00499812	2399.47	0.02655	0.03825	0.0648	0.0052	0.06835	2.3991	23994.7	0.2655	0.3825	0.648	0.052	0.6835	23.991
	1	alpha	1.2	200x24 weeks	PCR90	Daily	VAC70	25	All	4.9985	5.65625e-05	0.000137187	0.00019375	1.4375e-05	0.000201146	0.00499594	2399.28	0.02715	0.06585	0.093	0.0069	0.09655	2.39805	23992.8	0.2715	0.6585	0.93	0.069	0.9655	23.9805
	1	delta	0.6	200x24 weeks	PCR90	Daily	VAC70	25	All	4.99786	6.20833e-05	0.000209687	0.000271771	2.69792e-05	0.000276875	0.00496188	2398.97	0.0298	0.10065	0.13045	0.01295	0.1329	2.3817	23989.7	0.298	1.0065	1.3045	0.1295	1.329	23.817
	1	delta	1	200x24 weeks	PCR90	Daily	VAC70	25	All	4.97952	6.51042e-05	0.00257208	0.00263719	0.000278021	0.00265552	0.00486521	2390.17	0.03125	1.2346	1.26585	0.13345	1.27465	2.3353	23901.7	0.3125	12.346	12.6585	1.3345	12.7465	23.353
	1	delta	1.2	200x24 weeks	PCR90	Daily	VAC70	25	All	4.96619	5.86458e-05	0.00425812	0.00431677	0.00045125	0.00435625	0.00473375	2383.77	0.02815	2.0439	2.07205	0.2166	2.091	2.2722	23837.7	0.2815	20.439	20.7205	2.166	20.91	22.722
	1	original	0.6	200x24 weeks	PCR90	Daily	VAC70	50	All	4.99964	4.55208e-05	7.39583e-06	5.29167e-05	8.22917e-06	4.375e-05	0.0049951	2399.83	0.02185	0.00355	0.0254	0.00395	0.021	2.39765	23998.3	0.2185	0.0355	0.254	0.0395	0.21	23.9765
	1	original	1	200x24 weeks	PCR90	Daily	VAC70	50	All	4.99964	4.42708e-05	9.89583e-06	5.41667e-05	8.33333e-06	4.33333e-05	0.00504688	2399.83	0.02125	0.00475	0.026	0.004	0.0208	2.4225	23998.3	0.2125	0.0475	0.26	0.04	0.208	24.225
	1	original	1.2	200x24 weeks	PCR90	Daily	VAC70	50	All	4.9996	4.375e-05	1.45833e-05	5.83333e-05	9.58333e-06	4.70833e-05	0.0050275	2399.81	0.021	0.007	0.028	0.0046	0.0226	2.4132	23998.1	0.21	0.07	0.28	0.046	0.226	24.132
	1	alpha	0.6	200x24 weeks	PCR90	Daily	VAC70	50	All	4.99957	4.4375e-05	1e-05	5.4375e-05	4.47917e-06	5.72917e-05	0.00497354	2399.79	0.0213	0.0048	0.0261	0.00215	0.0275	2.3873	23997.9	0.213	0.048	0.261	0.0215	0.275	23.873
	1	alpha	1	200x24 weeks	PCR90	Daily	VAC70	50	All	4.99936	4.47917e-05	3.51042e-05	7.98958e-05	7.08333e-06	8.48958e-05	0.00501146	2399.69	0.0215	0.01685	0.03835	0.0034	0.04075	2.4055	23996.9	0.215	0.1685	0.3835	0.034	0.4075	24.055
	1	alpha	1.2	200x24 weeks	PCR90	Daily	VAC70	50	All	4.99929	4.5e-05	4.48958e-05	8.98958e-05	7.5e-06	9.35417e-05	0.00501719	2399.66	0.0216	0.02155	0.04315	0.0036	0.0449	2.40825	23996.6	0.216	0.2155	0.4315	0.036	0.449	24.0825
	1	delta	0.6	200x24 weeks	PCR90	Daily	VAC70	50	All	4.999	5.03125e-05	7.42708e-05	0.000124583	1.34375e-05	0.000127917	0.0049875	2399.52	0.02415	0.03565	0.0598	0.00645	0.0614	2.394	23995.2	0.2415	0.3565	0.598	0.0645	0.614	23.94
	1	delta	1	200x24 weeks	PCR90	Daily	VAC70	50	All	4.99737	4.5625e-05	0.000294271	0.000339896	3.57292e-05	0.000339583	0.00500875	2398.74	0.0219	0.14125	0.16315	0.01715	0.163	2.4042	23987.4	0.219	1.4125	1.6315	0.1715	1.63	24.042
	1	delta	1.2	200x24 weeks	PCR90	Daily	VAC70	50	All	4.99198	4.53125e-05	0.000979583	0.0010249	0.000113021	0.00103385	0.0049176	2396.15	0.02175	0.4702	0.49195	0.05425	0.49625	2.36045	23961.5	0.2175	4.702	4.9195	0.5425	4.9625	23.6045
	1	original	0.6	200x24 weeks	PCR90	Daily	VAC70	75	All	4.9998	3.38542e-05	1.04167e-06	3.48958e-05	8.85417e-06	2.0625e-05	0.00500969	2399.9	0.01625	0.0005	0.01675	0.00425	0.0099	2.40465	23999	0.1625	0.005	0.1675	0.0425	0.099	24.0465
	1	original	1	200x24 weeks	PCR90	Daily	VAC70	75	All	4.99973	3.83333e-05	4.89583e-06	4.32292e-05	1.03125e-05	2.80208e-05	0.00496125	2399.87	0.0184	0.00235	0.02075	0.00495	0.01345	2.3814	23998.7	0.184	0.0235	0.2075	0.0495	0.1345	23.814
	1	original	1.2	200x24 weeks	PCR90	Daily	VAC70	75	All	4.99978	3.21875e-05	5e-06	3.71875e-05	8.64583e-06	2.29167e-05	0.00498344	2399.89	0.01545	0.0024	0.01785	0.00415	0.011	2.39205	23998.9	0.1545	0.024	0.1785	0.0415	0.11	23.9205
	1	alpha	0.6	200x24 weeks	PCR90	Daily	VAC70	75	All	4.99968	3.34375e-05	7.5e-06	4.09375e-05	3.02083e-06	4.19792e-05	0.00499906	2399.85	0.01605	0.0036	0.01965	0.00145	0.02015	2.39955	23998.5	0.1605	0.036	0.1965	0.0145	0.2015	23.9955
	1	alpha	1	200x24 weeks	PCR90	Daily	VAC70	75	All	4.99963	3.66667e-05	1.20833e-05	4.875e-05	3.54167e-06	4.95833e-05	0.00500208	2399.82	0.0176	0.0058	0.0234	0.0017	0.0238	2.401	23998.2	0.176	0.058	0.234	0.017	0.238	24.01
	1	alpha	1.2	200x24 weeks	PCR90	Daily	VAC70	75	All	4.99955	3.6875e-05	2.02083e-05	5.70833e-05	5e-06	5.95833e-05	0.00504927	2399.78	0.0177	0.0097	0.0274	0.0024	0.0286	2.42365	23997.8	0.177	0.097	0.274	0.024	0.286	24.2365
	1	delta	0.6	200x24 weeks	PCR90	Daily	VAC70	75	All	4.99949	4.04167e-05	2.47917e-05	6.52083e-05	6.25e-06	6.63542e-05	0.00499146	2399.75	0.0194	0.0119	0.0313	0.003	0.03185	2.3959	23997.5	0.194	0.119	0.313	0.03	0.3185	23.959
	1	delta	1	200x24 weeks	PCR90	Daily	VAC70	75	All	4.99907	4.21875e-05	7.84375e-05	0.000120625	1.30208e-05	0.000120729	0.00499833	2399.56	0.02025	0.03765	0.0579	0.00625	0.05795	2.3992	23995.6	0.2025	0.3765	0.579	0.0625	0.5795	23.992
	1	delta	1.2	200x24 weeks	PCR90	Daily	VAC70	75	All	4.9985	3.60417e-05	0.000160104	0.000196146	2.13542e-05	0.000193021	0.00501646	2399.28	0.0173	0.07685	0.09415	0.01025	0.09265	2.4079	23992.8	0.173	0.7685	0.9415	0.1025	0.9265	24.079
	1	original	0.6	200x24 weeks	PCR90	Daily	VAC70	100	All	4.9999	2.23958e-05	1.04167e-07	2.25e-05	8.85417e-06	5.52083e-06	0.00500042	2399.95	0.01075	5e-05	0.0108	0.00425	0.00265	2.4002	23999.5	0.1075	0.0005	0.108	0.0425	0.0265	24.002
	1	original	1	200x24 weeks	PCR90	Daily	VAC70	100	All	4.9999	2.33333e-05	1.04167e-07	2.34375e-05	8.75e-06	6.25e-06	0.00501802	2399.95	0.0112	5e-05	0.01125	0.0042	0.003	2.40865	23999.5	0.112	0.0005	0.1125	0.042	0.03	24.0865
	1	original	1.2	200x24 weeks	PCR90	Daily	VAC70	100	All	4.9999	2.14583e-05	4.16667e-07	2.1875e-05	9.58333e-06	4.6875e-06	0.00502479	2399.95	0.0103	0.0002	0.0105	0.0046	0.00225	2.4119	23999.5	0.103	0.002	0.105	0.046	0.0225	24.119
	1	alpha	0.6	200x24 weeks	PCR90	Daily	VAC70	100	All	4.99981	2.35417e-05	1.5625e-06	2.51042e-05	1.77083e-06	2.51042e-05	0.00500646	2399.91	0.0113	0.00075	0.01205	0.00085	0.01205	2.4031	23999.1	0.113	0.0075	0.1205	0.0085	0.1205	24.031
	1	alpha	1	200x24 weeks	PCR90	Daily	VAC70	100	All	4.99975	2.54167e-05	6.45833e-06	3.1875e-05	2.60417e-06	3.27083e-05	0.00498417	2399.88	0.0122	0.0031	0.0153	0.00125	0.0157	2.3924	23998.8	0.122	0.031	0.153	0.0125	0.157	23.924
	1	alpha	1.2	200x24 weeks	PCR90	Daily	VAC70	100	All	4.99978	2.27083e-05	5.625e-06	2.83333e-05	2.91667e-06	2.85417e-05	0.00497667	2399.89	0.0109	0.0027	0.0136	0.0014	0.0137	2.3888	23998.9	0.109	0.027	0.136	0.014	0.137	23.888
	1	delta	0.6	200x24 weeks	PCR90	Daily	VAC70	100	All	4.99969	3.10417e-05	9.0625e-06	4.01042e-05	4.0625e-06	4.03125e-05	0.00500281	2399.85	0.0149	0.00435	0.01925	0.00195	0.01935	2.40135	23998.5	0.149	0.0435	0.1925	0.0195	0.1935	24.0135
	1	delta	1	200x24 weeks	PCR90	Daily	VAC70	100	All	4.99966	2.95833e-05	1.5625e-05	4.52083e-05	3.95833e-06	4.46875e-05	0.00501521	2399.84	0.0142	0.0075	0.0217	0.0019	0.02145	2.4073	23998.4	0.142	0.075	0.217	0.019	0.2145	24.073
	1	delta	1.2	200x24 weeks	PCR90	Daily	VAC70	100	All	4.99964	3.0625e-05	1.60417e-05	4.66667e-05	3.64583e-06	4.64583e-05	0.00498	2399.83	0.0147	0.0077	0.0224	0.00175	0.0223	2.3904	23998.3	0.147	0.077	0.224	0.0175	0.223	23.904
	1	original	0.6	200x24 weeks	PCR90	Daily	VAC50	25	All	4.99942	6.53125e-05	1.58333e-05	8.11458e-05	8.54167e-06	7.51042e-05	0.0049651	2399.72	0.03135	0.0076	0.03895	0.0041	0.03605	2.38325	23997.2	0.3135	0.076	0.3895	0.041	0.3605	23.8325
	1	original	1	200x24 weeks	PCR90	Daily	VAC50	25	All	4.99931	6.38542e-05	2.84375e-05	9.22917e-05	9.89583e-06	8.78125e-05	0.00498625	2399.67	0.03065	0.01365	0.0443	0.00475	0.04215	2.3934	23996.7	0.3065	0.1365	0.443	0.0475	0.4215	23.934
	1	original	1.2	200x24 weeks	PCR90	Daily	VAC50	25	All	4.99928	6.20833e-05	3.46875e-05	9.67708e-05	1.125e-05	8.98958e-05	0.00498771	2399.65	0.0298	0.01665	0.04645	0.0054	0.04315	2.3941	23996.5	0.298	0.1665	0.4645	0.054	0.4315	23.941
	1	alpha	0.6	200x24 weeks	PCR90	Daily	VAC50	25	All	4.99924	6.44792e-05	3.23958e-05	9.6875e-05	6.77083e-06	0.000100833	0.00499969	2399.63	0.03095	0.01555	0.0465	0.00325	0.0484	2.39985	23996.3	0.3095	0.1555	0.465	0.0325	0.484	23.9985
	1	alpha	1	200x24 weeks	PCR90	Daily	VAC50	25	All	4.99873	6.39583e-05	9.65625e-05	0.000160521	1.10417e-05	0.000171667	0.00497344	2399.39	0.0307	0.04635	0.07705	0.0053	0.0824	2.38725	23993.9	0.307	0.4635	0.7705	0.053	0.824	23.8725
	1	alpha	1.2	200x24 weeks	PCR90	Daily	VAC50	25	All	4.99817	5.79167e-05	0.000166354	0.000224271	1.78125e-05	0.000241146	0.0049949	2399.12	0.0278	0.07985	0.10765	0.00855	0.11575	2.39755	23991.2	0.278	0.7985	1.0765	0.0855	1.1575	23.9755
	1	delta	0.6	200x24 weeks	PCR90	Daily	VAC50	25	All	4.99773	6.17708e-05	0.000232396	0.000294167	2.875e-05	0.000297813	0.00502833	2398.91	0.02965	0.11155	0.1412	0.0138	0.14295	2.4136	23989.1	0.2965	1.1155	1.412	0.138	1.4295	24.136
	1	delta	1	200x24 weeks	PCR90	Daily	VAC50	25	All	4.9744	6.27083e-05	0.00322062	0.00328333	0.000346146	0.00330771	0.00479854	2387.71	0.0301	1.5459	1.576	0.16615	1.5877	2.3033	23877.1	0.301	15.459	15.76	1.6615	15.877	23.033
	1	delta	1.2	200x24 weeks	PCR90	Daily	VAC50	25	All	4.95828	6.33333e-05	0.00524365	0.00530698	0.000568542	0.00535708	0.00471187	2379.97	0.0304	2.51695	2.54735	0.2729	2.5714	2.2617	23799.7	0.304	25.1695	25.4735	2.729	25.714	22.617
	1	original	0.6	200x24 weeks	PCR90	Daily	VAC50	50	All	4.9996	5.38542e-05	6.875e-06	6.07292e-05	1.11458e-05	4.55208e-05	0.00498073	2399.81	0.02585	0.0033	0.02915	0.00535	0.02185	2.39075	23998.1	0.2585	0.033	0.2915	0.0535	0.2185	23.9075
	1	original	1	200x24 weeks	PCR90	Daily	VAC50	50	All	4.99958	5.28125e-05	1.17708e-05	6.45833e-05	1.20833e-05	4.89583e-05	0.00502312	2399.8	0.02535	0.00565	0.031	0.0058	0.0235	2.4111	23998	0.2535	0.0565	0.31	0.058	0.235	24.111
	1	original	1.2	200x24 weeks	PCR90	Daily	VAC50	50	All	4.99953	5.36458e-05	1.63542e-05	7e-05	1.40625e-05	5.22917e-05	0.00502271	2399.78	0.02575	0.00785	0.0336	0.00675	0.0251	2.4109	23997.8	0.2575	0.0785	0.336	0.0675	0.251	24.109
	1	alpha	0.6	200x24 weeks	PCR90	Daily	VAC50	50	All	4.99936	5.53125e-05	2.42708e-05	7.95833e-05	4.58333e-06	8.65625e-05	0.00498021	2399.69	0.02655	0.01165	0.0382	0.0022	0.04155	2.3905	23996.9	0.2655	0.1165	0.382	0.022	0.4155	23.905
	1	alpha	1	200x24 weeks	PCR90	Daily	VAC50	50	All	4.99912	5.72917e-05	5.46875e-05	0.000111979	8.95833e-06	0.000116562	0.00499552	2399.58	0.0275	0.02625	0.05375	0.0043	0.05595	2.39785	23995.8	0.275	0.2625	0.5375	0.043	0.5595	23.9785
	1	alpha	1.2	200x24 weeks	PCR90	Daily	VAC50	50	All	4.99903	5.30208e-05	6.75e-05	0.000120521	8.02083e-06	0.000128437	0.00501875	2399.53	0.02545	0.0324	0.05785	0.00385	0.06165	2.409	23995.3	0.2545	0.324	0.5785	0.0385	0.6165	24.09
	1	delta	0.6	200x24 weeks	PCR90	Daily	VAC50	50	All	4.9987	5.89583e-05	0.000104271	0.000163229	1.6875e-05	0.000168437	0.0049776	2399.38	0.0283	0.05005	0.07835	0.0081	0.08085	2.38925	23993.8	0.283	0.5005	0.7835	0.081	0.8085	23.8925
	1	delta	1	200x24 weeks	PCR90	Daily	VAC50	50	All	4.99327	5.03125e-05	0.000825833	0.000876146	9.53125e-05	0.000875625	0.00493688	2396.77	0.02415	0.3964	0.42055	0.04575	0.4203	2.3697	23967.7	0.2415	3.964	4.2055	0.4575	4.203	23.697
	1	delta	1.2	200x24 weeks	PCR90	Daily	VAC50	50	All	4.98108	5.66667e-05	0.0023725	0.00242917	0.000263229	0.00244344	0.00487604	2390.92	0.0272	1.1388	1.166	0.12635	1.17285	2.3405	23909.2	0.272	11.388	11.66	1.2635	11.7285	23.405
	1	original	0.6	200x24 weeks	PCR90	Daily	VAC50	75	All	4.99973	4.34375e-05	3.33333e-06	4.67708e-05	1.28125e-05	2.60417e-05	0.00499167	2399.87	0.02085	0.0016	0.02245	0.00615	0.0125	2.396	23998.7	0.2085	0.016	0.2245	0.0615	0.125	23.96
	1	original	1	200x24 weeks	PCR90	Daily	VAC50	75	All	4.9997	4.44792e-05	7.1875e-06	5.16667e-05	1.3125e-05	2.96875e-05	0.00498615	2399.86	0.02135	0.00345	0.0248	0.0063	0.01425	2.39335	23998.6	0.2135	0.0345	0.248	0.063	0.1425	23.9335
	1	original	1.2	200x24 weeks	PCR90	Daily	VAC50	75	All	4.99968	4.64583e-05	6.77083e-06	5.32292e-05	1.5625e-05	2.9375e-05	0.00499552	2399.85	0.0223	0.00325	0.02555	0.0075	0.0141	2.39785	23998.5	0.223	0.0325	0.2555	0.075	0.141	23.9785
	1	alpha	0.6	200x24 weeks	PCR90	Daily	VAC50	75	All	4.99958	4.46875e-05	9.0625e-06	5.375e-05	3.64583e-06	5.66667e-05	0.00502635	2399.8	0.02145	0.00435	0.0258	0.00175	0.0272	2.41265	23998	0.2145	0.0435	0.258	0.0175	0.272	24.1265
	1	alpha	1	200x24 weeks	PCR90	Daily	VAC50	75	All	4.99952	4.34375e-05	1.95833e-05	6.30208e-05	5.52083e-06	6.35417e-05	0.00495698	2399.77	0.02085	0.0094	0.03025	0.00265	0.0305	2.37935	23997.7	0.2085	0.094	0.3025	0.0265	0.305	23.7935
	1	alpha	1.2	200x24 weeks	PCR90	Daily	VAC50	75	All	4.99948	4.16667e-05	2.57292e-05	6.73958e-05	5.10417e-06	6.875e-05	0.004995	2399.75	0.02	0.01235	0.03235	0.00245	0.033	2.3976	23997.5	0.2	0.1235	0.3235	0.0245	0.33	23.976
	1	delta	0.6	200x24 weeks	PCR90	Daily	VAC50	75	All	4.99916	5e-05	5.69792e-05	0.000106979	1.33333e-05	0.000105729	0.00497229	2399.59	0.024	0.02735	0.05135	0.0064	0.05075	2.3867	23995.9	0.24	0.2735	0.5135	0.064	0.5075	23.867
	1	delta	1	200x24 weeks	PCR90	Daily	VAC50	75	All	4.99807	5.32292e-05	0.000193646	0.000246875	2.6875e-05	0.000248542	0.00494042	2399.07	0.02555	0.09295	0.1185	0.0129	0.1193	2.3714	23990.7	0.2555	0.9295	1.185	0.129	1.193	23.714
	1	delta	1.2	200x24 weeks	PCR90	Daily	VAC50	75	All	4.99518	5.25e-05	0.000561042	0.000613542	6.4375e-05	0.000624896	0.00493719	2397.68	0.0252	0.2693	0.2945	0.0309	0.29995	2.36985	23976.8	0.252	2.693	2.945	0.309	2.9995	23.6985
	1	original	0.6	200x24 weeks	PCR90	Daily	VAC50	100	All	4.99982	3.85417e-05	4.16667e-07	3.89583e-05	1.72917e-05	8.95833e-06	0.00498583	2399.91	0.0185	0.0002	0.0187	0.0083	0.0043	2.3932	23999.1	0.185	0.002	0.187	0.083	0.043	23.932
	1	original	1	200x24 weeks	PCR90	Daily	VAC50	100	All	4.99985	3.51042e-05	8.33333e-07	3.59375e-05	1.48958e-05	7.5e-06	0.00496844	2399.93	0.01685	0.0004	0.01725	0.00715	0.0036	2.38485	23999.3	0.1685	0.004	0.1725	0.0715	0.036	23.8485
	1	original	1.2	200x24 weeks	PCR90	Daily	VAC50	100	All	4.99985	3.30208e-05	7.29167e-07	3.375e-05	1.27083e-05	9.0625e-06	0.00498896	2399.93	0.01585	0.00035	0.0162	0.0061	0.00435	2.3947	23999.3	0.1585	0.0035	0.162	0.061	0.0435	23.947
	1	alpha	0.6	200x24 weeks	PCR90	Daily	VAC50	100	All	4.99966	3.875e-05	4.0625e-06	4.28125e-05	2.8125e-06	4.5e-05	0.00499385	2399.84	0.0186	0.00195	0.02055	0.00135	0.0216	2.39705	23998.4	0.186	0.0195	0.2055	0.0135	0.216	23.9705
	1	alpha	1	200x24 weeks	PCR90	Daily	VAC50	100	All	4.9996	3.89583e-05	1.11458e-05	5.01042e-05	5.41667e-06	5.0625e-05	0.00498958	2399.81	0.0187	0.00535	0.02405	0.0026	0.0243	2.395	23998.1	0.187	0.0535	0.2405	0.026	0.243	23.95
	1	alpha	1.2	200x24 weeks	PCR90	Daily	VAC50	100	All	4.99953	4.0625e-05	1.82292e-05	5.88542e-05	5.72917e-06	6.03125e-05	0.00499271	2399.78	0.0195	0.00875	0.02825	0.00275	0.02895	2.3965	23997.8	0.195	0.0875	0.2825	0.0275	0.2895	23.965
	1	delta	0.6	200x24 weeks	PCR90	Daily	VAC50	100	All	4.99946	4.625e-05	2.16667e-05	6.79167e-05	8.02083e-06	6.83333e-05	0.00503813	2399.74	0.0222	0.0104	0.0326	0.00385	0.0328	2.4183	23997.4	0.222	0.104	0.326	0.0385	0.328	24.183
	1	delta	1	200x24 weeks	PCR90	Daily	VAC50	100	All	4.99897	4.90625e-05	8.19792e-05	0.000131042	1.38542e-05	0.000132188	0.00493625	2399.5	0.02355	0.03935	0.0629	0.00665	0.06345	2.3694	23995	0.2355	0.3935	0.629	0.0665	0.6345	23.694
	1	delta	1.2	200x24 weeks	PCR90	Daily	VAC50	100	All	4.99879	4.95833e-05	0.000105208	0.000154792	1.69792e-05	0.000154479	0.00498594	2399.42	0.0238	0.0505	0.0743	0.00815	0.07415	2.39325	23994.2	0.238	0.505	0.743	0.0815	0.7415	23.9325
	1	original	0.6	200x24 weeks	PCR90	MWF	NOVAC	0	All	2.99961	6.89583e-05	2.45833e-05	9.35417e-05	1.10417e-05	8.96875e-05	0.00298313	1439.81	0.0331	0.0118	0.0449	0.0053	0.04305	1.4319	14398.1	0.331	0.118	0.449	0.053	0.4305	14.319
	1	original	1	200x24 weeks	PCR90	MWF	NOVAC	0	All	2.99941	7.15625e-05	6.83333e-05	0.000139896	1.70833e-05	0.000132604	0.00302563	1439.72	0.03435	0.0328	0.06715	0.0082	0.06365	1.4523	14397.2	0.3435	0.328	0.6715	0.082	0.6365	14.523
	1	original	1.2	200x24 weeks	PCR90	MWF	NOVAC	0	All	2.9993	6.875e-05	9.875e-05	0.0001675	2.02083e-05	0.000160938	0.00299073	1439.66	0.033	0.0474	0.0804	0.0097	0.07725	1.43555	14396.6	0.33	0.474	0.804	0.097	0.7725	14.3555
	1	alpha	0.6	200x24 weeks	PCR90	MWF	NOVAC	0	All	2.99933	7.22917e-05	8.38542e-05	0.000156146	1.69792e-05	0.000155312	0.00298969	1439.68	0.0347	0.04025	0.07495	0.00815	0.07455	1.43505	14396.8	0.347	0.4025	0.7495	0.0815	0.7455	14.3505
	1	alpha	1	200x24 weeks	PCR90	MWF	NOVAC	0	All	2.99773	7e-05	0.000463333	0.000533333	6.14583e-05	0.000527604	0.00299427	1438.91	0.0336	0.2224	0.256	0.0295	0.25325	1.43725	14389.1	0.336	2.224	2.56	0.295	2.5325	14.3725
	1	alpha	1.2	200x24 weeks	PCR90	MWF	NOVAC	0	All	2.99368	6.90625e-05	0.0014026	0.00147167	0.000175313	0.00145427	0.00295229	1436.97	0.03315	0.67325	0.7064	0.08415	0.69805	1.4171	14369.7	0.3315	6.7325	7.064	0.8415	6.9805	14.171
	1	delta	0.6	200x24 weeks	PCR90	MWF	NOVAC	0	All	2.99061	6.54167e-05	0.00211625	0.00218167	0.000375938	0.0020351	0.00290365	1435.49	0.0314	1.0158	1.0472	0.18045	0.97685	1.39375	14354.9	0.314	10.158	10.472	1.8045	9.7685	13.9375
	1	delta	1	200x24 weeks	PCR90	MWF	NOVAC	0	All	2.96687	6.16667e-05	0.00778073	0.0078424	0.00135865	0.00723427	0.00273823	1424.1	0.0296	3.73475	3.76435	0.65215	3.47245	1.31435	14241	0.296	37.3475	37.6435	6.5215	34.7245	13.1435
	1	delta	1.2	200x24 weeks	PCR90	MWF	NOVAC	0	All	2.96109	6.30208e-05	0.0089624	0.00902542	0.00157708	0.00837833	0.00265594	1421.32	0.03025	4.30195	4.3322	0.757	4.0216	1.27485	14213.2	0.3025	43.0195	43.322	7.57	40.216	12.7485
	1	original	0.6	200x24 weeks	PCR90	MWF	VAC95	25	All	2.99973	5.15625e-05	1.21875e-05	6.375e-05	6.14583e-06	6.26042e-05	0.0030051	1439.87	0.02475	0.00585	0.0306	0.00295	0.03005	1.44245	14398.7	0.2475	0.0585	0.306	0.0295	0.3005	14.4245
	1	original	1	200x24 weeks	PCR90	MWF	VAC95	25	All	2.99964	5.375e-05	3.28125e-05	8.65625e-05	9.375e-06	8.17708e-05	0.00299333	1439.83	0.0258	0.01575	0.04155	0.0045	0.03925	1.4368	14398.3	0.258	0.1575	0.4155	0.045	0.3925	14.368
	1	original	1.2	200x24 weeks	PCR90	MWF	VAC95	25	All	2.99963	5.44792e-05	3.51042e-05	8.95833e-05	9.6875e-06	8.39583e-05	0.00301708	1439.82	0.02615	0.01685	0.043	0.00465	0.0403	1.4482	14398.2	0.2615	0.1685	0.43	0.0465	0.403	14.482
	1	alpha	0.6	200x24 weeks	PCR90	MWF	VAC95	25	All	2.9996	5.23958e-05	4.01042e-05	9.25e-05	1.05208e-05	9.14583e-05	0.00298375	1439.81	0.02515	0.01925	0.0444	0.00505	0.0439	1.4322	14398.1	0.2515	0.1925	0.444	0.0505	0.439	14.322
	1	alpha	1	200x24 weeks	PCR90	MWF	VAC95	25	All	2.99921	5.27083e-05	0.000130938	0.000183646	2.1875e-05	0.000181458	0.00299219	1439.62	0.0253	0.06285	0.08815	0.0105	0.0871	1.43625	14396.2	0.253	0.6285	0.8815	0.105	0.871	14.3625
	1	alpha	1.2	200x24 weeks	PCR90	MWF	VAC95	25	All	2.99881	5.51042e-05	0.000228437	0.000283542	3.33333e-05	0.000278542	0.00298323	1439.43	0.02645	0.10965	0.1361	0.016	0.1337	1.43195	14394.3	0.2645	1.0965	1.361	0.16	1.337	14.3195
	1	delta	0.6	200x24 weeks	PCR90	MWF	VAC95	25	All	2.99819	5.45833e-05	0.000368438	0.000423021	7.09375e-05	0.000393438	0.00298667	1439.13	0.0262	0.17685	0.20305	0.03405	0.18885	1.4336	14391.3	0.262	1.7685	2.0305	0.3405	1.8885	14.336
	1	delta	1	200x24 weeks	PCR90	MWF	VAC95	25	All	2.98537	5.22917e-05	0.00340365	0.00345594	0.000599271	0.00317156	0.00290052	1432.98	0.0251	1.63375	1.65885	0.28765	1.52235	1.39225	14329.8	0.251	16.3375	16.5885	2.8765	15.2235	13.9225
	1	delta	1.2	200x24 weeks	PCR90	MWF	VAC95	25	All	2.97954	5.34375e-05	0.00472219	0.00477563	0.000819896	0.00440677	0.00284042	1430.18	0.02565	2.26665	2.2923	0.39355	2.11525	1.3634	14301.8	0.2565	22.6665	22.923	3.9355	21.1525	13.634
	1	original	0.6	200x24 weeks	PCR90	MWF	VAC95	50	All	2.99982	3.75e-05	6.45833e-06	4.39583e-05	6.5625e-06	3.91667e-05	0.00299844	1439.91	0.018	0.0031	0.0211	0.00315	0.0188	1.43925	14399.1	0.18	0.031	0.211	0.0315	0.188	14.3925
	1	original	1	200x24 weeks	PCR90	MWF	VAC95	50	All	2.99978	3.86458e-05	1.53125e-05	5.39583e-05	6.35417e-06	4.98958e-05	0.00301427	1439.9	0.01855	0.00735	0.0259	0.00305	0.02395	1.44685	14399	0.1855	0.0735	0.259	0.0305	0.2395	14.4685
	1	original	1.2	200x24 weeks	PCR90	MWF	VAC95	50	All	2.99978	3.88542e-05	1.75e-05	5.63542e-05	6.66667e-06	5.08333e-05	0.00300167	1439.89	0.01865	0.0084	0.02705	0.0032	0.0244	1.4408	14398.9	0.1865	0.084	0.2705	0.032	0.244	14.408
	1	alpha	0.6	200x24 weeks	PCR90	MWF	VAC95	50	All	2.99977	3.875e-05	1.625e-05	5.5e-05	5.41667e-06	5.42708e-05	0.00299833	1439.89	0.0186	0.0078	0.0264	0.0026	0.02605	1.4392	14398.9	0.186	0.078	0.264	0.026	0.2605	14.392
	1	alpha	1	200x24 weeks	PCR90	MWF	VAC95	50	All	2.99968	3.90625e-05	3.33333e-05	7.23958e-05	8.02083e-06	7.375e-05	0.00303187	1439.85	0.01875	0.016	0.03475	0.00385	0.0354	1.4553	14398.5	0.1875	0.16	0.3475	0.0385	0.354	14.553
	1	alpha	1.2	200x24 weeks	PCR90	MWF	VAC95	50	All	2.99966	3.59375e-05	4.47917e-05	8.07292e-05	8.22917e-06	8.0625e-05	0.00296708	1439.84	0.01725	0.0215	0.03875	0.00395	0.0387	1.4242	14398.4	0.1725	0.215	0.3875	0.0395	0.387	14.242
	1	delta	0.6	200x24 weeks	PCR90	MWF	VAC95	50	All	2.9995	4.08333e-05	7.54167e-05	0.00011625	2.04167e-05	0.000106354	0.00301	1439.76	0.0196	0.0362	0.0558	0.0098	0.05105	1.4448	14397.6	0.196	0.362	0.558	0.098	0.5105	14.448
	1	delta	1	200x24 weeks	PCR90	MWF	VAC95	50	All	2.9977	3.95833e-05	0.000487083	0.000526667	8.79167e-05	0.000491146	0.00299115	1438.9	0.019	0.2338	0.2528	0.0422	0.23575	1.43575	14389	0.19	2.338	2.528	0.422	2.3575	14.3575
	1	delta	1.2	200x24 weeks	PCR90	MWF	VAC95	50	All	2.99579	3.75e-05	0.000963542	0.00100104	0.000168437	0.000923437	0.00298365	1437.98	0.018	0.4625	0.4805	0.08085	0.44325	1.43215	14379.8	0.18	4.625	4.805	0.8085	4.4325	14.3215
	1	original	0.6	200x24 weeks	PCR90	MWF	VAC95	75	All	2.99991	2.22917e-05	2.5e-06	2.47917e-05	4.47917e-06	1.8125e-05	0.00299198	1439.96	0.0107	0.0012	0.0119	0.00215	0.0087	1.43615	14399.6	0.107	0.012	0.119	0.0215	0.087	14.3615
	1	original	1	200x24 weeks	PCR90	MWF	VAC95	75	All	2.99991	1.90625e-05	3.02083e-06	2.20833e-05	3.125e-06	1.875e-05	0.00296344	1439.96	0.00915	0.00145	0.0106	0.0015	0.009	1.42245	14399.6	0.0915	0.0145	0.106	0.015	0.09	14.2245
	1	original	1.2	200x24 weeks	PCR90	MWF	VAC95	75	All	2.9999	2.11458e-05	3.4375e-06	2.45833e-05	3.95833e-06	2.08333e-05	0.00298313	1439.95	0.01015	0.00165	0.0118	0.0019	0.01	1.4319	14399.5	0.1015	0.0165	0.118	0.019	0.1	14.319
	1	alpha	0.6	200x24 weeks	PCR90	MWF	VAC95	75	All	2.9999	2.10417e-05	3.33333e-06	2.4375e-05	2.70833e-06	2.33333e-05	0.00296354	1439.95	0.0101	0.0016	0.0117	0.0013	0.0112	1.4225	14399.5	0.101	0.016	0.117	0.013	0.112	14.225
	1	alpha	1	200x24 weeks	PCR90	MWF	VAC95	75	All	2.99988	2.28125e-05	5.625e-06	2.84375e-05	1.97917e-06	2.96875e-05	0.00299104	1439.94	0.01095	0.0027	0.01365	0.00095	0.01425	1.4357	14399.4	0.1095	0.027	0.1365	0.0095	0.1425	14.357
	1	alpha	1.2	200x24 weeks	PCR90	MWF	VAC95	75	All	2.99989	1.96875e-05	6.77083e-06	2.64583e-05	3.54167e-06	2.61458e-05	0.00295938	1439.95	0.00945	0.00325	0.0127	0.0017	0.01255	1.4205	14399.5	0.0945	0.0325	0.127	0.017	0.1255	14.205
	1	delta	0.6	200x24 weeks	PCR90	MWF	VAC95	75	All	2.99982	2.47917e-05	1.82292e-05	4.30208e-05	7.39583e-06	3.92708e-05	0.00299083	1439.91	0.0119	0.00875	0.02065	0.00355	0.01885	1.4356	14399.1	0.119	0.0875	0.2065	0.0355	0.1885	14.356
	1	delta	1	200x24 weeks	PCR90	MWF	VAC95	75	All	2.99975	2.25e-05	3.67708e-05	5.92708e-05	8.33333e-06	5.6875e-05	0.00300604	1439.88	0.0108	0.01765	0.02845	0.004	0.0273	1.4429	14398.8	0.108	0.1765	0.2845	0.04	0.273	14.429
	1	delta	1.2	200x24 weeks	PCR90	MWF	VAC95	75	All	2.99954	2.58333e-05	8.34375e-05	0.000109271	1.79167e-05	0.0001	0.00298375	1439.78	0.0124	0.04005	0.05245	0.0086	0.048	1.4322	14397.8	0.124	0.4005	0.5245	0.086	0.48	14.322
	1	original	0.6	200x24 weeks	PCR90	MWF	VAC95	100	All	2.99999	6.04167e-06	0	6.04167e-06	2.5e-06	1.04167e-06	0.00299583	1439.99	0.0029	0	0.0029	0.0012	0.0005	1.438	14399.9	0.029	0	0.029	0.012	0.005	14.38
	1	original	1	200x24 weeks	PCR90	MWF	VAC95	100	All	2.99999	5.10417e-06	0	5.10417e-06	1.77083e-06	9.375e-07	0.00300552	1439.99	0.00245	0	0.00245	0.00085	0.00045	1.44265	14400	0.0245	0	0.0245	0.0085	0.0045	14.4265
	1	original	1.2	200x24 weeks	PCR90	MWF	VAC95	100	All	2.99999	4.58333e-06	0	4.58333e-06	1.5625e-06	8.33333e-07	0.00298542	1440	0.0022	0	0.0022	0.00075	0.0004	1.433	14400	0.022	0	0.022	0.0075	0.004	14.33
	1	alpha	0.6	200x24 weeks	PCR90	MWF	VAC95	100	All	2.99997	6.25e-06	4.16667e-07	6.66667e-06	4.16667e-07	6.5625e-06	0.00299865	1439.99	0.003	0.0002	0.0032	0.0002	0.00315	1.43935	14399.9	0.03	0.002	0.032	0.002	0.0315	14.3935
	1	alpha	1	200x24 weeks	PCR90	MWF	VAC95	100	All	2.99997	5.41667e-06	1.04167e-07	5.52083e-06	7.29167e-07	5.83333e-06	0.00298844	1439.99	0.0026	5e-05	0.00265	0.00035	0.0028	1.43445	14399.9	0.026	0.0005	0.0265	0.0035	0.028	14.3445
	1	alpha	1.2	200x24 weeks	PCR90	MWF	VAC95	100	All	2.99997	7.29167e-06	8.33333e-07	8.125e-06	7.29167e-07	7.70833e-06	0.00298812	1439.98	0.0035	0.0004	0.0039	0.00035	0.0037	1.4343	14399.8	0.035	0.004	0.039	0.0035	0.037	14.343
	1	delta	0.6	200x24 weeks	PCR90	MWF	VAC95	100	All	2.99995	9.27083e-06	6.25e-07	9.89583e-06	1.66667e-06	9.6875e-06	0.00295677	1439.98	0.00445	0.0003	0.00475	0.0008	0.00465	1.41925	14399.8	0.0445	0.003	0.0475	0.008	0.0465	14.1925
	1	delta	1	200x24 weeks	PCR90	MWF	VAC95	100	All	2.99996	9.79167e-06	1.35417e-06	1.11458e-05	1.14583e-06	1.03125e-05	0.00302177	1439.98	0.0047	0.00065	0.00535	0.00055	0.00495	1.45045	14399.8	0.047	0.0065	0.0535	0.0055	0.0495	14.5045
	1	delta	1.2	200x24 weeks	PCR90	MWF	VAC95	100	All	2.99995	1.01042e-05	2.29167e-06	1.23958e-05	1.45833e-06	1.16667e-05	0.00299115	1439.98	0.00485	0.0011	0.00595	0.0007	0.0056	1.43575	14399.8	0.0485	0.011	0.0595	0.007	0.056	14.3575
	1	original	0.6	200x24 weeks	PCR90	MWF	VAC70	25	All	2.9997	5.90625e-05	1.63542e-05	7.54167e-05	9.89583e-06	6.76042e-05	0.00298	1439.86	0.02835	0.00785	0.0362	0.00475	0.03245	1.4304	14398.6	0.2835	0.0785	0.362	0.0475	0.3245	14.304
	1	original	1	200x24 weeks	PCR90	MWF	VAC70	25	All	2.99958	6.22917e-05	4e-05	0.000102292	1.42708e-05	9.38542e-05	0.00299188	1439.8	0.0299	0.0192	0.0491	0.00685	0.04505	1.4361	14398	0.299	0.192	0.491	0.0685	0.4505	14.361
	1	original	1.2	200x24 weeks	PCR90	MWF	VAC70	25	All	2.99958	6.01042e-05	4.4375e-05	0.000104479	1.42708e-05	9.375e-05	0.00300052	1439.8	0.02885	0.0213	0.05015	0.00685	0.045	1.44025	14398	0.2885	0.213	0.5015	0.0685	0.45	14.4025
	1	alpha	0.6	200x24 weeks	PCR90	MWF	VAC70	25	All	2.99955	5.77083e-05	4.84375e-05	0.000106146	1.10417e-05	0.000104896	0.00300094	1439.78	0.0277	0.02325	0.05095	0.0053	0.05035	1.44045	14397.8	0.277	0.2325	0.5095	0.053	0.5035	14.4045
	1	alpha	1	200x24 weeks	PCR90	MWF	VAC70	25	All	2.99907	5.88542e-05	0.000161146	0.00022	2.5625e-05	0.000213542	0.0030001	1439.55	0.02825	0.07735	0.1056	0.0123	0.1025	1.44005	14395.5	0.2825	0.7735	1.056	0.123	1.025	14.4005
	1	alpha	1.2	200x24 weeks	PCR90	MWF	VAC70	25	All	2.99835	5.92708e-05	0.000328229	0.0003875	4.63542e-05	0.000381563	0.00295583	1439.21	0.02845	0.15755	0.186	0.02225	0.18315	1.4188	14392.1	0.2845	1.5755	1.86	0.2225	1.8315	14.188
	1	delta	0.6	200x24 weeks	PCR90	MWF	VAC70	25	All	2.99699	6.30208e-05	0.000636875	0.000699896	0.000114271	0.000656458	0.00297927	1438.55	0.03025	0.3057	0.33595	0.05485	0.3151	1.43005	14385.5	0.3025	3.057	3.3595	0.5485	3.151	14.3005
	1	delta	1	200x24 weeks	PCR90	MWF	VAC70	25	All	2.9798	5.71875e-05	0.00466333	0.00472052	0.000822292	0.00435063	0.00282948	1430.3	0.02745	2.2384	2.26585	0.3947	2.0883	1.35815	14303	0.2745	22.384	22.6585	3.947	20.883	13.5815
	1	delta	1.2	200x24 weeks	PCR90	MWF	VAC70	25	All	2.9752	5.53125e-05	0.00591229	0.0059676	0.00100635	0.00545208	0.00277854	1428.1	0.02655	2.8379	2.86445	0.48305	2.617	1.3337	14281	0.2655	28.379	28.6445	4.8305	26.17	13.337
	1	original	0.6	200x24 weeks	PCR90	MWF	VAC70	50	All	2.99982	4.38542e-05	5.9375e-06	4.97917e-05	9.6875e-06	3.5625e-05	0.00296583	1439.92	0.02105	0.00285	0.0239	0.00465	0.0171	1.4236	14399.2	0.2105	0.0285	0.239	0.0465	0.171	14.236
	1	original	1	200x24 weeks	PCR90	MWF	VAC70	50	All	2.99975	4.90625e-05	1.90625e-05	6.8125e-05	1.28125e-05	5.04167e-05	0.00300354	1439.88	0.02355	0.00915	0.0327	0.00615	0.0242	1.4417	14398.8	0.2355	0.0915	0.327	0.0615	0.242	14.417
	1	original	1.2	200x24 weeks	PCR90	MWF	VAC70	50	All	2.99977	4.34375e-05	1.79167e-05	6.13542e-05	1.23958e-05	4.66667e-05	0.00297854	1439.89	0.02085	0.0086	0.02945	0.00595	0.0224	1.4297	14398.9	0.2085	0.086	0.2945	0.0595	0.224	14.297
	1	alpha	0.6	200x24 weeks	PCR90	MWF	VAC70	50	All	2.9997	4.5625e-05	2.19792e-05	6.76042e-05	7.1875e-06	6.95833e-05	0.00296948	1439.86	0.0219	0.01055	0.03245	0.00345	0.0334	1.42535	14398.6	0.219	0.1055	0.3245	0.0345	0.334	14.2535
	1	alpha	1	200x24 weeks	PCR90	MWF	VAC70	50	All	2.99955	4.625e-05	5.875e-05	0.000105	1.32292e-05	0.00010375	0.0029649	1439.78	0.0222	0.0282	0.0504	0.00635	0.0498	1.42315	14397.8	0.222	0.282	0.504	0.0635	0.498	14.2315
	1	alpha	1.2	200x24 weeks	PCR90	MWF	VAC70	50	All	2.99941	4.51042e-05	9.03125e-05	0.000135417	1.69792e-05	0.000134063	0.00298917	1439.72	0.02165	0.04335	0.065	0.00815	0.06435	1.4348	14397.2	0.2165	0.4335	0.65	0.0815	0.6435	14.348
	1	delta	0.6	200x24 weeks	PCR90	MWF	VAC70	50	All	2.99925	5.14583e-05	0.000125625	0.000177083	3e-05	0.000163333	0.00302813	1439.64	0.0247	0.0603	0.085	0.0144	0.0784	1.4535	14396.4	0.247	0.603	0.85	0.144	0.784	14.535
	1	delta	1	200x24 weeks	PCR90	MWF	VAC70	50	All	2.99457	4.79167e-05	0.00122385	0.00127177	0.000216042	0.00117781	0.00292177	1437.39	0.023	0.58745	0.61045	0.1037	0.56535	1.40245	14373.9	0.23	5.8745	6.1045	1.037	5.6535	14.0245
	1	delta	1.2	200x24 weeks	PCR90	MWF	VAC70	50	All	2.98764	4.92708e-05	0.00284146	0.00289073	0.000488854	0.00268115	0.0029226	1434.07	0.02365	1.3639	1.38755	0.23465	1.28695	1.40285	14340.7	0.2365	13.639	13.8755	2.3465	12.8695	14.0285
	1	original	0.6	200x24 weeks	PCR90	MWF	VAC70	75	All	2.99986	3.63542e-05	3.54167e-06	3.98958e-05	1.0625e-05	2.38542e-05	0.00296417	1439.93	0.01745	0.0017	0.01915	0.0051	0.01145	1.4228	14399.3	0.1745	0.017	0.1915	0.051	0.1145	14.228
	1	original	1	200x24 weeks	PCR90	MWF	VAC70	75	All	2.99989	3.10417e-05	2.1875e-06	3.32292e-05	9.375e-06	1.76042e-05	0.00299438	1439.95	0.0149	0.00105	0.01595	0.0045	0.00845	1.4373	14399.5	0.149	0.0105	0.1595	0.045	0.0845	14.373
	1	original	1.2	200x24 weeks	PCR90	MWF	VAC70	75	All	2.99986	3.48958e-05	6.5625e-06	4.14583e-05	8.75e-06	2.57292e-05	0.00300594	1439.93	0.01675	0.00315	0.0199	0.0042	0.01235	1.44285	14399.3	0.1675	0.0315	0.199	0.042	0.1235	14.4285
	1	alpha	0.6	200x24 weeks	PCR90	MWF	VAC70	75	All	2.9998	3.46875e-05	9.89583e-06	4.45833e-05	4.47917e-06	4.59375e-05	0.00301104	1439.91	0.01665	0.00475	0.0214	0.00215	0.02205	1.4453	14399.1	0.1665	0.0475	0.214	0.0215	0.2205	14.453
	1	alpha	1	200x24 weeks	PCR90	MWF	VAC70	75	All	2.9998	3.29167e-05	1.54167e-05	4.83333e-05	5.3125e-06	4.72917e-05	0.00299198	1439.9	0.0158	0.0074	0.0232	0.00255	0.0227	1.43615	14399	0.158	0.074	0.232	0.0255	0.227	14.3615
	1	alpha	1.2	200x24 weeks	PCR90	MWF	VAC70	75	All	2.99973	3.29167e-05	3.33333e-05	6.625e-05	8.75e-06	6.1875e-05	0.0030074	1439.87	0.0158	0.016	0.0318	0.0042	0.0297	1.44355	14398.7	0.158	0.16	0.318	0.042	0.297	14.4355
	1	delta	0.6	200x24 weeks	PCR90	MWF	VAC70	75	All	2.99961	4.33333e-05	4.51042e-05	8.84375e-05	1.28125e-05	8.60417e-05	0.00297271	1439.81	0.0208	0.02165	0.04245	0.00615	0.0413	1.4269	14398.1	0.208	0.2165	0.4245	0.0615	0.413	14.269
	1	delta	1	200x24 weeks	PCR90	MWF	VAC70	75	All	2.99916	3.84375e-05	0.000155521	0.000193958	3.25e-05	0.000180312	0.0030076	1439.6	0.01845	0.07465	0.0931	0.0156	0.08655	1.44365	14396	0.1845	0.7465	0.931	0.156	0.8655	14.4365
	1	delta	1.2	200x24 weeks	PCR90	MWF	VAC70	75	All	2.9984	3.75e-05	0.000344896	0.000382396	6.51042e-05	0.000348958	0.00296073	1439.23	0.018	0.16555	0.18355	0.03125	0.1675	1.42115	14392.3	0.18	1.6555	1.8355	0.3125	1.675	14.2115
	1	original	0.6	200x24 weeks	PCR90	MWF	VAC70	100	All	2.99994	2.41667e-05	0	2.41667e-05	1.05208e-05	4.27083e-06	0.00302187	1439.97	0.0116	0	0.0116	0.00505	0.00205	1.4505	14399.7	0.116	0	0.116	0.0505	0.0205	14.505
	1	original	1	200x24 weeks	PCR90	MWF	VAC70	100	All	2.99994	2.16667e-05	2.08333e-07	2.1875e-05	9.58333e-06	4.47917e-06	0.00299	1439.97	0.0104	0.0001	0.0105	0.0046	0.00215	1.4352	14399.7	0.104	0.001	0.105	0.046	0.0215	14.352
	1	original	1.2	200x24 weeks	PCR90	MWF	VAC70	100	All	2.99994	2.19792e-05	3.125e-07	2.22917e-05	9.375e-06	5e-06	0.00303135	1439.97	0.01055	0.00015	0.0107	0.0045	0.0024	1.45505	14399.7	0.1055	0.0015	0.107	0.045	0.024	14.5505
	1	alpha	0.6	200x24 weeks	PCR90	MWF	VAC70	100	All	2.99988	2.36458e-05	3.22917e-06	2.6875e-05	4.47917e-06	2.48958e-05	0.00301906	1439.94	0.01135	0.00155	0.0129	0.00215	0.01195	1.44915	14399.4	0.1135	0.0155	0.129	0.0215	0.1195	14.4915
	1	alpha	1	200x24 weeks	PCR90	MWF	VAC70	100	All	2.99988	2.33333e-05	4.47917e-06	2.78125e-05	3.64583e-06	2.64583e-05	0.00298135	1439.94	0.0112	0.00215	0.01335	0.00175	0.0127	1.43105	14399.4	0.112	0.0215	0.1335	0.0175	0.127	14.3105
	1	alpha	1.2	200x24 weeks	PCR90	MWF	VAC70	100	All	2.99988	2.22917e-05	4.58333e-06	2.6875e-05	3.02083e-06	2.6875e-05	0.00301802	1439.94	0.0107	0.0022	0.0129	0.00145	0.0129	1.44865	14399.4	0.107	0.022	0.129	0.0145	0.129	14.4865
	1	delta	0.6	200x24 weeks	PCR90	MWF	VAC70	100	All	2.99985	2.90625e-05	8.125e-06	3.71875e-05	5.52083e-06	3.45833e-05	0.00304187	1439.93	0.01395	0.0039	0.01785	0.00265	0.0166	1.4601	14399.3	0.1395	0.039	0.1785	0.0265	0.166	14.601
	1	delta	1	200x24 weeks	PCR90	MWF	VAC70	100	All	2.99978	2.88542e-05	2.3125e-05	5.19792e-05	9.16667e-06	4.69792e-05	0.00298281	1439.89	0.01385	0.0111	0.02495	0.0044	0.02255	1.43175	14398.9	0.1385	0.111	0.2495	0.044	0.2255	14.3175
	1	delta	1.2	200x24 weeks	PCR90	MWF	VAC70	100	All	2.99974	3.14583e-05	3.02083e-05	6.16667e-05	9.16667e-06	5.71875e-05	0.00297385	1439.88	0.0151	0.0145	0.0296	0.0044	0.02745	1.42745	14398.8	0.151	0.145	0.296	0.044	0.2745	14.2745
	1	original	0.6	200x24 weeks	PCR90	MWF	VAC50	25	All	2.9997	6.08333e-05	1.78125e-05	7.86458e-05	1.05208e-05	6.69792e-05	0.00300229	1439.86	0.0292	0.00855	0.03775	0.00505	0.03215	1.4411	14398.6	0.292	0.0855	0.3775	0.0505	0.3215	14.411
	1	original	1	200x24 weeks	PCR90	MWF	VAC50	25	All	2.99962	6.1875e-05	3.32292e-05	9.51042e-05	1.3125e-05	8.36458e-05	0.00300573	1439.82	0.0297	0.01595	0.04565	0.0063	0.04015	1.44275	14398.2	0.297	0.1595	0.4565	0.063	0.4015	14.4275
	1	original	1.2	200x24 weeks	PCR90	MWF	VAC50	25	All	2.99956	6.375e-05	4.83333e-05	0.000112083	1.95833e-05	9.4375e-05	0.00297833	1439.79	0.0306	0.0232	0.0538	0.0094	0.0453	1.4296	14397.9	0.306	0.232	0.538	0.094	0.453	14.296
	1	alpha	0.6	200x24 weeks	PCR90	MWF	VAC50	25	All	2.9995	6.34375e-05	5.23958e-05	0.000115833	1.14583e-05	0.000117083	0.00299604	1439.76	0.03045	0.02515	0.0556	0.0055	0.0562	1.4381	14397.6	0.3045	0.2515	0.556	0.055	0.562	14.381
	1	alpha	1	200x24 weeks	PCR90	MWF	VAC50	25	All	2.99886	6.33333e-05	0.000207708	0.000271042	3.33333e-05	0.00026375	0.00302917	1439.45	0.0304	0.0997	0.1301	0.016	0.1266	1.454	14394.5	0.304	0.997	1.301	0.16	1.266	14.54
	1	alpha	1.2	200x24 weeks	PCR90	MWF	VAC50	25	All	2.99818	5.92708e-05	0.000361979	0.00042125	4.96875e-05	0.000418542	0.00297313	1439.13	0.02845	0.17375	0.2022	0.02385	0.2009	1.4271	14391.3	0.2845	1.7375	2.022	0.2385	2.009	14.271
	1	delta	0.6	200x24 weeks	PCR90	MWF	VAC50	25	All	2.99639	6.19792e-05	0.000768854	0.000830833	0.000142083	0.000775	0.00294625	1438.27	0.02975	0.36905	0.3988	0.0682	0.372	1.4142	14382.7	0.2975	3.6905	3.988	0.682	3.72	14.142
	1	delta	1	200x24 weeks	PCR90	MWF	VAC50	25	All	2.97647	6.3125e-05	0.00548906	0.00555219	0.000943958	0.00510969	0.00284302	1428.71	0.0303	2.63475	2.66505	0.4531	2.45265	1.36465	14287.1	0.303	26.3475	26.6505	4.531	24.5265	13.6465
	1	delta	1.2	200x24 weeks	PCR90	MWF	VAC50	25	All	2.96938	6.17708e-05	0.00716917	0.00723094	0.00127177	0.00662083	0.00279208	1425.3	0.02965	3.4412	3.47085	0.61045	3.178	1.3402	14253	0.2965	34.412	34.7085	6.1045	31.78	13.402
	1	original	0.6	200x24 weeks	PCR90	MWF	VAC50	50	All	2.99976	5.28125e-05	1.09375e-05	6.375e-05	1.29167e-05	4.71875e-05	0.00302021	1439.89	0.02535	0.00525	0.0306	0.0062	0.02265	1.4497	14398.9	0.2535	0.0525	0.306	0.062	0.2265	14.497
	1	original	1	200x24 weeks	PCR90	MWF	VAC50	50	All	2.99974	5.45833e-05	1.70833e-05	7.16667e-05	1.77083e-05	4.95833e-05	0.00301427	1439.87	0.0262	0.0082	0.0344	0.0085	0.0238	1.44685	14398.7	0.262	0.082	0.344	0.085	0.238	14.4685
	1	original	1.2	200x24 weeks	PCR90	MWF	VAC50	50	All	2.99976	4.60417e-05	2.07292e-05	6.67708e-05	1.70833e-05	4.54167e-05	0.00302604	1439.88	0.0221	0.00995	0.03205	0.0082	0.0218	1.4525	14398.8	0.221	0.0995	0.3205	0.082	0.218	14.525
	1	alpha	0.6	200x24 weeks	PCR90	MWF	VAC50	50	All	2.99963	5.36458e-05	3.44792e-05	8.8125e-05	1.26042e-05	8.39583e-05	0.00301635	1439.82	0.02575	0.01655	0.0423	0.00605	0.0403	1.44785	14398.2	0.2575	0.1655	0.423	0.0605	0.403	14.4785
	1	alpha	1	200x24 weeks	PCR90	MWF	VAC50	50	All	2.99944	5.5e-05	7.92708e-05	0.000134271	1.66667e-05	0.000128437	0.00300104	1439.73	0.0264	0.03805	0.06445	0.008	0.06165	1.4405	14397.3	0.264	0.3805	0.6445	0.08	0.6165	14.405
	1	alpha	1.2	200x24 weeks	PCR90	MWF	VAC50	50	All	2.99928	5.21875e-05	0.0001225	0.000174688	1.89583e-05	0.000170104	0.00298771	1439.65	0.02505	0.0588	0.08385	0.0091	0.08165	1.4341	14396.5	0.2505	0.588	0.8385	0.091	0.8165	14.341
	1	delta	0.6	200x24 weeks	PCR90	MWF	VAC50	50	All	2.99873	6.26042e-05	0.000235625	0.000298229	5.25e-05	0.0002725	0.00301521	1439.39	0.03005	0.1131	0.14315	0.0252	0.1308	1.4473	14393.9	0.3005	1.131	1.4315	0.252	1.308	14.473
	1	delta	1	200x24 weeks	PCR90	MWF	VAC50	50	All	2.98798	5.57292e-05	0.00277094	0.00282667	0.000492917	0.00259958	0.00291021	1434.23	0.02675	1.33005	1.3568	0.2366	1.2478	1.3969	14342.3	0.2675	13.3005	13.568	2.366	12.478	13.969
	1	delta	1.2	200x24 weeks	PCR90	MWF	VAC50	50	All	2.98157	5.28125e-05	0.00431427	0.00436708	0.000765313	0.00398594	0.00287771	1431.16	0.02535	2.07085	2.0962	0.36735	1.91325	1.3813	14311.6	0.2535	20.7085	20.962	3.6735	19.1325	13.813
	1	original	0.6	200x24 weeks	PCR90	MWF	VAC50	75	All	2.99986	4.1875e-05	4.16667e-06	4.60417e-05	1.39583e-05	2.19792e-05	0.00300104	1439.93	0.0201	0.002	0.0221	0.0067	0.01055	1.4405	14399.3	0.201	0.02	0.221	0.067	0.1055	14.405
	1	original	1	200x24 weeks	PCR90	MWF	VAC50	75	All	2.99982	4.63542e-05	1.01042e-05	5.64583e-05	1.72917e-05	2.75e-05	0.00299448	1439.91	0.02225	0.00485	0.0271	0.0083	0.0132	1.43735	14399.1	0.2225	0.0485	0.271	0.083	0.132	14.3735
	1	original	1.2	200x24 weeks	PCR90	MWF	VAC50	75	All	2.99982	4.4375e-05	8.95833e-06	5.33333e-05	1.875e-05	2.58333e-05	0.00297812	1439.92	0.0213	0.0043	0.0256	0.009	0.0124	1.4295	14399.2	0.213	0.043	0.256	0.09	0.124	14.295
	1	alpha	0.6	200x24 weeks	PCR90	MWF	VAC50	75	All	2.9997	4.72917e-05	2.01042e-05	6.73958e-05	7.39583e-06	6.875e-05	0.00299094	1439.86	0.0227	0.00965	0.03235	0.00355	0.033	1.43565	14398.6	0.227	0.0965	0.3235	0.0355	0.33	14.3565
	1	alpha	1	200x24 weeks	PCR90	MWF	VAC50	75	All	2.99964	4.54167e-05	4.03125e-05	8.57292e-05	1.10417e-05	8.26042e-05	0.00299635	1439.83	0.0218	0.01935	0.04115	0.0053	0.03965	1.43825	14398.3	0.218	0.1935	0.4115	0.053	0.3965	14.3825
	1	alpha	1.2	200x24 weeks	PCR90	MWF	VAC50	75	All	2.9996	4.26042e-05	5.23958e-05	9.5e-05	1.46875e-05	8.9375e-05	0.00299906	1439.81	0.02045	0.02515	0.0456	0.00705	0.0429	1.43955	14398.1	0.2045	0.2515	0.456	0.0705	0.429	14.3955
	1	delta	0.6	200x24 weeks	PCR90	MWF	VAC50	75	All	2.99943	4.9375e-05	7.98958e-05	0.000129271	2.09375e-05	0.000123854	0.00299833	1439.73	0.0237	0.03835	0.06205	0.01005	0.05945	1.4392	14397.3	0.237	0.3835	0.6205	0.1005	0.5945	14.392
	1	delta	1	200x24 weeks	PCR90	MWF	VAC50	75	All	2.9967	5.125e-05	0.000733646	0.000784896	0.000136667	0.000711979	0.0029901	1438.42	0.0246	0.35215	0.37675	0.0656	0.34175	1.43525	14384.2	0.246	3.5215	3.7675	0.656	3.4175	14.3525
	1	delta	1.2	200x24 weeks	PCR90	MWF	VAC50	75	All	2.99272	5.54167e-05	0.00161219	0.0016676	0.000295417	0.00154813	0.00292854	1436.51	0.0266	0.77385	0.80045	0.1418	0.7431	1.4057	14365.1	0.266	7.7385	8.0045	1.418	7.431	14.057
	1	original	0.6	200x24 weeks	PCR90	MWF	VAC50	100	All	2.9999	3.84375e-05	1.04167e-06	3.94792e-05	1.72917e-05	6.35417e-06	0.00299875	1439.95	0.01845	0.0005	0.01895	0.0083	0.00305	1.4394	14399.5	0.1845	0.005	0.1895	0.083	0.0305	14.394
	1	original	1	200x24 weeks	PCR90	MWF	VAC50	100	All	2.9999	3.61458e-05	6.25e-07	3.67708e-05	1.72917e-05	5.72917e-06	0.00299969	1439.95	0.01735	0.0003	0.01765	0.0083	0.00275	1.43985	14399.5	0.1735	0.003	0.1765	0.083	0.0275	14.3985
	1	original	1.2	200x24 weeks	PCR90	MWF	VAC50	100	All	2.99992	3.21875e-05	1.04167e-06	3.32292e-05	1.61458e-05	4.16667e-06	0.0030025	1439.96	0.01545	0.0005	0.01595	0.00775	0.002	1.4412	14399.6	0.1545	0.005	0.1595	0.0775	0.02	14.412
	1	alpha	0.6	200x24 weeks	PCR90	MWF	VAC50	100	All	2.99983	3.5625e-05	5.72917e-06	4.13542e-05	5.10417e-06	4.02083e-05	0.0030075	1439.92	0.0171	0.00275	0.01985	0.00245	0.0193	1.4436	14399.2	0.171	0.0275	0.1985	0.0245	0.193	14.436
	1	alpha	1	200x24 weeks	PCR90	MWF	VAC50	100	All	2.9998	3.5625e-05	1.30208e-05	4.86458e-05	5.9375e-06	4.69792e-05	0.00301896	1439.9	0.0171	0.00625	0.02335	0.00285	0.02255	1.4491	14399	0.171	0.0625	0.2335	0.0285	0.2255	14.491
	1	alpha	1.2	200x24 weeks	PCR90	MWF	VAC50	100	All	2.9998	3.36458e-05	1.42708e-05	4.79167e-05	5.52083e-06	4.70833e-05	0.00299896	1439.9	0.01615	0.00685	0.023	0.00265	0.0226	1.4395	14399	0.1615	0.0685	0.23	0.0265	0.226	14.395
	1	delta	0.6	200x24 weeks	PCR90	MWF	VAC50	100	All	2.9996	5.10417e-05	4.19792e-05	9.30208e-05	1.42708e-05	8.82292e-05	0.00302198	1439.81	0.0245	0.02015	0.04465	0.00685	0.04235	1.45055	14398.1	0.245	0.2015	0.4465	0.0685	0.4235	14.5055
	1	delta	1	200x24 weeks	PCR90	MWF	VAC50	100	All	2.99922	5.0625e-05	0.0001325	0.000183125	3.16667e-05	0.000168958	0.00300344	1439.63	0.0243	0.0636	0.0879	0.0152	0.0811	1.44165	14396.3	0.243	0.636	0.879	0.152	0.811	14.4165
	1	delta	1.2	200x24 weeks	PCR90	MWF	VAC50	100	All	2.99914	4.39583e-05	0.000160625	0.000204583	3.46875e-05	0.000190833	0.0029926	1439.59	0.0211	0.0771	0.0982	0.01665	0.0916	1.43645	14395.9	0.211	0.771	0.982	0.1665	0.916	14.3645
	1	original	0.6	200x24 weeks	PCR90	M	NOVAC	0	All	0.999869	7.0625e-05	5.83333e-05	0.000128958	4.65625e-05	6.33333e-05	0.000978125	479.937	0.0339	0.028	0.0619	0.02235	0.0304	0.4695	4799.37	0.339	0.28	0.619	0.2235	0.304	4.695
	1	original	1	200x24 weeks	PCR90	M	NOVAC	0	All	0.999768	6.97917e-05	0.000152396	0.000222188	7.84375e-05	0.000115625	0.000995625	479.888	0.0335	0.07315	0.10665	0.03765	0.0555	0.4779	4798.88	0.335	0.7315	1.0665	0.3765	0.555	4.779
	1	original	1.2	200x24 weeks	PCR90	M	NOVAC	0	All	0.999625	6.73958e-05	0.000309688	0.000377083	0.00013125	0.000187083	0.000989479	479.82	0.03235	0.14865	0.181	0.063	0.0898	0.47495	4798.2	0.3235	1.4865	1.81	0.63	0.898	4.7495
	1	alpha	0.6	200x24 weeks	PCR90	M	NOVAC	0	All	0.999529	7.03125e-05	0.000355	0.000425313	0.000169271	0.00023	0.00100698	479.774	0.03375	0.1704	0.20415	0.08125	0.1104	0.48335	4797.74	0.3375	1.704	2.0415	0.8125	1.104	4.8335
	1	alpha	1	200x24 weeks	PCR90	M	NOVAC	0	All	0.995114	6.94792e-05	0.00440208	0.00447156	0.00180792	0.00232906	0.000966458	477.655	0.03335	2.113	2.14635	0.8678	1.11795	0.4639	4776.55	0.3335	21.13	21.4635	8.678	11.1795	4.639
	1	alpha	1.2	200x24 weeks	PCR90	M	NOVAC	0	All	0.992634	6.66667e-05	0.00655219	0.00661885	0.00268042	0.00348979	0.000934687	476.464	0.032	3.14505	3.17705	1.2866	1.6751	0.44865	4764.64	0.32	31.4505	31.7705	12.866	16.751	4.4865
	1	delta	0.6	200x24 weeks	PCR90	M	NOVAC	0	All	0.992456	6.20833e-05	0.00641625	0.00647833	0.00294292	0.00319427	0.000939167	476.379	0.0298	3.0798	3.1096	1.4126	1.53325	0.4508	4763.79	0.298	30.798	31.096	14.126	15.3325	4.508
	1	delta	1	200x24 weeks	PCR90	M	NOVAC	0	All	0.988506	6.11458e-05	0.00989969	0.00996083	0.00446344	0.00496188	0.000894583	474.483	0.02935	4.75185	4.7812	2.14245	2.3817	0.4294	4744.83	0.2935	47.5185	47.812	21.4245	23.817	4.294
	1	delta	1.2	200x24 weeks	PCR90	M	NOVAC	0	All	0.988541	5.73958e-05	0.00993719	0.00999458	0.00448896	0.00488823	0.000901667	474.499	0.02755	4.76985	4.7974	2.1547	2.34635	0.4328	4744.99	0.2755	47.6985	47.974	21.547	23.4635	4.328
	1	original	0.6	200x24 weeks	PCR90	M	VAC95	25	All	0.999919	5.375e-05	2.95833e-05	8.33333e-05	2.89583e-05	4.0625e-05	0.000987812	479.961	0.0258	0.0142	0.04	0.0139	0.0195	0.47415	4799.61	0.258	0.142	0.4	0.139	0.195	4.7415
	1	original	1	200x24 weeks	PCR90	M	VAC95	25	All	0.999869	5.30208e-05	7.42708e-05	0.000127292	4.875e-05	6e-05	0.0010101	479.937	0.02545	0.03565	0.0611	0.0234	0.0288	0.48485	4799.37	0.2545	0.3565	0.611	0.234	0.288	4.8485
	1	original	1.2	200x24 weeks	PCR90	M	VAC95	25	All	0.999825	5.19792e-05	0.000117812	0.000169792	6.1875e-05	8.36458e-05	0.000985208	479.916	0.02495	0.05655	0.0815	0.0297	0.04015	0.4729	4799.16	0.2495	0.5655	0.815	0.297	0.4015	4.729
	1	alpha	0.6	200x24 weeks	PCR90	M	VAC95	25	All	0.999799	6e-05	0.000119792	0.000179792	7.53125e-05	9.41667e-05	0.00099375	479.903	0.0288	0.0575	0.0863	0.03615	0.0452	0.477	4799.03	0.288	0.575	0.863	0.3615	0.452	4.77
	1	alpha	1	200x24 weeks	PCR90	M	VAC95	25	All	0.999072	5.25e-05	0.000769167	0.000821667	0.0003325	0.000439062	0.000993437	479.554	0.0252	0.3692	0.3944	0.1596	0.21075	0.47685	4795.54	0.252	3.692	3.944	1.596	2.1075	4.7685
	1	alpha	1.2	200x24 weeks	PCR90	M	VAC95	25	All	0.997756	5.79167e-05	0.00195521	0.00201313	0.000815729	0.00106625	0.000983437	478.923	0.0278	0.9385	0.9663	0.39155	0.5118	0.47205	4789.23	0.278	9.385	9.663	3.9155	5.118	4.7205
	1	delta	0.6	200x24 weeks	PCR90	M	VAC95	25	All	0.997542	5.34375e-05	0.00215917	0.0022126	0.000981146	0.00108229	0.000972813	478.82	0.02565	1.0364	1.06205	0.47095	0.5195	0.46695	4788.2	0.2565	10.364	10.6205	4.7095	5.195	4.6695
	1	delta	1	200x24 weeks	PCR90	M	VAC95	25	All	0.993012	4.97917e-05	0.00610708	0.00615688	0.00270594	0.00306729	0.0009325	476.646	0.0239	2.9314	2.9553	1.29885	1.4723	0.4476	4766.46	0.239	29.314	29.553	12.9885	14.723	4.476
	1	delta	1.2	200x24 weeks	PCR90	M	VAC95	25	All	0.992084	5.20833e-05	0.00695635	0.00700844	0.00306375	0.00349406	0.000923333	476.2	0.025	3.33905	3.36405	1.4706	1.67715	0.4432	4762	0.25	33.3905	33.6405	14.706	16.7715	4.432
	1	original	0.6	200x24 weeks	PCR90	M	VAC95	50	All	0.999958	3.55208e-05	8.75e-06	4.42708e-05	1.60417e-05	1.98958e-05	0.000994896	479.98	0.01705	0.0042	0.02125	0.0077	0.00955	0.47755	4799.8	0.1705	0.042	0.2125	0.077	0.0955	4.7755
	1	original	1	200x24 weeks	PCR90	M	VAC95	50	All	0.999939	3.96875e-05	2.21875e-05	6.1875e-05	2.10417e-05	2.94792e-05	0.00100479	479.971	0.01905	0.01065	0.0297	0.0101	0.01415	0.4823	4799.71	0.1905	0.1065	0.297	0.101	0.1415	4.823
	1	original	1.2	200x24 weeks	PCR90	M	VAC95	50	All	0.999939	3.75e-05	2.25e-05	6e-05	1.96875e-05	3.10417e-05	0.00100521	479.971	0.018	0.0108	0.0288	0.00945	0.0149	0.4825	4799.71	0.18	0.108	0.288	0.0945	0.149	4.825
	1	alpha	0.6	200x24 weeks	PCR90	M	VAC95	50	All	0.999923	3.9375e-05	2.95833e-05	6.89583e-05	2.85417e-05	3.64583e-05	0.000981354	479.963	0.0189	0.0142	0.0331	0.0137	0.0175	0.47105	4799.63	0.189	0.142	0.331	0.137	0.175	4.7105
	1	alpha	1	200x24 weeks	PCR90	M	VAC95	50	All	0.999846	3.71875e-05	0.000104271	0.000141458	5.66667e-05	7.28125e-05	0.00099375	479.926	0.01785	0.05005	0.0679	0.0272	0.03495	0.477	4799.26	0.1785	0.5005	0.679	0.272	0.3495	4.77
	1	alpha	1.2	200x24 weeks	PCR90	M	VAC95	50	All	0.999746	3.60417e-05	0.000201146	0.000237188	9.20833e-05	0.000124687	0.00100792	479.878	0.0173	0.09655	0.11385	0.0442	0.05985	0.4838	4798.78	0.173	0.9655	1.1385	0.442	0.5985	4.838
	1	delta	0.6	200x24 weeks	PCR90	M	VAC95	50	All	0.999632	4.09375e-05	0.000287188	0.000328125	0.00014625	0.000163125	0.0010076	479.824	0.01965	0.13785	0.1575	0.0702	0.0783	0.48365	4798.24	0.1965	1.3785	1.575	0.702	0.783	4.8365
	1	delta	1	200x24 weeks	PCR90	M	VAC95	50	All	0.997833	3.61458e-05	0.00189438	0.00193052	0.000835208	0.000962917	0.000972604	478.96	0.01735	0.9093	0.92665	0.4009	0.4622	0.46685	4789.6	0.1735	9.093	9.2665	4.009	4.622	4.6685
	1	delta	1.2	200x24 weeks	PCR90	M	VAC95	50	All	0.996568	3.80208e-05	0.00298427	0.00302229	0.00131323	0.00150656	0.000973542	478.353	0.01825	1.43245	1.4507	0.63035	0.72315	0.4673	4783.53	0.1825	14.3245	14.507	6.3035	7.2315	4.673
	1	original	0.6	200x24 weeks	PCR90	M	VAC95	75	All	0.999979	2.10417e-05	2.8125e-06	2.38542e-05	7.8125e-06	1.16667e-05	0.000986563	479.99	0.0101	0.00135	0.01145	0.00375	0.0056	0.47355	4799.9	0.101	0.0135	0.1145	0.0375	0.056	4.7355
	1	original	1	200x24 weeks	PCR90	M	VAC95	75	All	0.999973	2.0625e-05	6.14583e-06	2.67708e-05	1.07292e-05	1.0625e-05	0.000997396	479.987	0.0099	0.00295	0.01285	0.00515	0.0051	0.47875	4799.87	0.099	0.0295	0.1285	0.0515	0.051	4.7875
	1	original	1.2	200x24 weeks	PCR90	M	VAC95	75	All	0.999974	2e-05	5.52083e-06	2.55208e-05	1.01042e-05	1.0625e-05	0.00101969	479.988	0.0096	0.00265	0.01225	0.00485	0.0051	0.48945	4799.88	0.096	0.0265	0.1225	0.0485	0.051	4.8945
	1	alpha	0.6	200x24 weeks	PCR90	M	VAC95	75	All	0.99997	2.13542e-05	6.77083e-06	2.8125e-05	1.27083e-05	1.23958e-05	0.000997083	479.985	0.01025	0.00325	0.0135	0.0061	0.00595	0.4786	4799.85	0.1025	0.0325	0.135	0.061	0.0595	4.786
	1	alpha	1	200x24 weeks	PCR90	M	VAC95	75	All	0.999961	2.38542e-05	1.26042e-05	3.64583e-05	1.30208e-05	2.09375e-05	0.00100938	479.981	0.01145	0.00605	0.0175	0.00625	0.01005	0.4845	4799.81	0.1145	0.0605	0.175	0.0625	0.1005	4.845
	1	alpha	1.2	200x24 weeks	PCR90	M	VAC95	75	All	0.999954	2.28125e-05	2.13542e-05	4.41667e-05	1.67708e-05	2.23958e-05	0.00098875	479.978	0.01095	0.01025	0.0212	0.00805	0.01075	0.4746	4799.78	0.1095	0.1025	0.212	0.0805	0.1075	4.746
	1	delta	0.6	200x24 weeks	PCR90	M	VAC95	75	All	0.999936	2.41667e-05	3.125e-05	5.54167e-05	2.20833e-05	3.05208e-05	0.000997708	479.969	0.0116	0.015	0.0266	0.0106	0.01465	0.4789	4799.69	0.116	0.15	0.266	0.106	0.1465	4.789
	1	delta	1	200x24 weeks	PCR90	M	VAC95	75	All	0.999844	2.4375e-05	0.00012625	0.000150625	6.04167e-05	7.57292e-05	0.0010001	479.925	0.0117	0.0606	0.0723	0.029	0.03635	0.48005	4799.25	0.117	0.606	0.723	0.29	0.3635	4.8005
	1	delta	1.2	200x24 weeks	PCR90	M	VAC95	75	All	0.99963	2.59375e-05	0.000300417	0.000326354	0.0001425	0.000160938	0.000993542	479.823	0.01245	0.1442	0.15665	0.0684	0.07725	0.4769	4798.23	0.1245	1.442	1.5665	0.684	0.7725	4.769
	1	original	0.6	200x24 weeks	PCR90	M	VAC95	100	All	0.999996	5.9375e-06	0	5.9375e-06	2.70833e-06	4.16667e-07	0.00102156	479.998	0.00285	0	0.00285	0.0013	0.0002	0.49035	4799.98	0.0285	0	0.0285	0.013	0.002	4.9035
	1	original	1	200x24 weeks	PCR90	M	VAC95	100	All	0.999997	4.375e-06	0	4.375e-06	2.08333e-06	1.04167e-07	0.00100406	479.999	0.0021	0	0.0021	0.001	5e-05	0.48195	4799.99	0.021	0	0.021	0.01	0.0005	4.8195
	1	original	1.2	200x24 weeks	PCR90	M	VAC95	100	All	0.999997	5.9375e-06	0	5.9375e-06	2.29167e-06	3.125e-07	0.00102	479.999	0.00285	0	0.00285	0.0011	0.00015	0.4896	4799.99	0.0285	0	0.0285	0.011	0.0015	4.896
	1	alpha	0.6	200x24 weeks	PCR90	M	VAC95	100	All	0.999995	5.9375e-06	2.08333e-07	6.14583e-06	1.25e-06	3.22917e-06	0.000988854	479.998	0.00285	0.0001	0.00295	0.0006	0.00155	0.47465	4799.98	0.0285	0.001	0.0295	0.006	0.0155	4.7465
	1	alpha	1	200x24 weeks	PCR90	M	VAC95	100	All	0.999992	6.66667e-06	2.08333e-07	6.875e-06	2.91667e-06	2.8125e-06	0.00099	479.996	0.0032	0.0001	0.0033	0.0014	0.00135	0.4752	4799.96	0.032	0.001	0.033	0.014	0.0135	4.752
	1	alpha	1.2	200x24 weeks	PCR90	M	VAC95	100	All	0.999993	6.35417e-06	5.20833e-07	6.875e-06	2.5e-06	3.4375e-06	0.000999375	479.997	0.00305	0.00025	0.0033	0.0012	0.00165	0.4797	4799.97	0.0305	0.0025	0.033	0.012	0.0165	4.797
	1	delta	0.6	200x24 weeks	PCR90	M	VAC95	100	All	0.999987	9.47917e-06	2.08333e-06	1.15625e-05	4.6875e-06	5.52083e-06	0.000986979	479.994	0.00455	0.001	0.00555	0.00225	0.00265	0.47375	4799.94	0.0455	0.01	0.0555	0.0225	0.0265	4.7375
	1	delta	1	200x24 weeks	PCR90	M	VAC95	100	All	0.999986	9.89583e-06	2.08333e-06	1.19792e-05	5.20833e-06	6.04167e-06	0.000996146	479.993	0.00475	0.001	0.00575	0.0025	0.0029	0.47815	4799.94	0.0475	0.01	0.0575	0.025	0.029	4.7815
	1	delta	1.2	200x24 weeks	PCR90	M	VAC95	100	All	0.999985	9.79167e-06	3.125e-06	1.29167e-05	4.79167e-06	7.5e-06	0.000994062	479.993	0.0047	0.0015	0.0062	0.0023	0.0036	0.47715	4799.93	0.047	0.015	0.062	0.023	0.036	4.7715
	1	original	0.6	200x24 weeks	PCR90	M	VAC70	25	All	0.999922	5.6875e-05	2.34375e-05	8.03125e-05	2.90625e-05	3.625e-05	0.00100917	479.962	0.0273	0.01125	0.03855	0.01395	0.0174	0.4844	4799.62	0.273	0.1125	0.3855	0.1395	0.174	4.844
	1	original	1	200x24 weeks	PCR90	M	VAC70	25	All	0.999886	5.36458e-05	6.13542e-05	0.000115	4.46875e-05	5.01042e-05	0.000976146	479.945	0.02575	0.02945	0.0552	0.02145	0.02405	0.46855	4799.45	0.2575	0.2945	0.552	0.2145	0.2405	4.6855
	1	original	1.2	200x24 weeks	PCR90	M	VAC70	25	All	0.999848	5.83333e-05	9.79167e-05	0.00015625	5.8125e-05	7.0625e-05	0.000985833	479.927	0.028	0.047	0.075	0.0279	0.0339	0.4732	4799.27	0.28	0.47	0.75	0.279	0.339	4.732
	1	alpha	0.6	200x24 weeks	PCR90	M	VAC70	25	All	0.999766	6.3125e-05	0.00014125	0.000204375	8.16667e-05	0.000112708	0.000987812	479.888	0.0303	0.0678	0.0981	0.0392	0.0541	0.47415	4798.88	0.303	0.678	0.981	0.392	0.541	4.7415
	1	alpha	1	200x24 weeks	PCR90	M	VAC70	25	All	0.998525	5.88542e-05	0.00126667	0.00132552	0.000538437	0.000696771	0.000989375	479.292	0.02825	0.608	0.63625	0.25845	0.33445	0.4749	4792.92	0.2825	6.08	6.3625	2.5845	3.3445	4.749
	1	alpha	1.2	200x24 weeks	PCR90	M	VAC70	25	All	0.997224	5.94792e-05	0.00245802	0.0025175	0.00102167	0.00131865	0.000956667	478.668	0.02855	1.17985	1.2084	0.4904	0.63295	0.4592	4786.68	0.2855	11.7985	12.084	4.904	6.3295	4.592
	1	delta	0.6	200x24 weeks	PCR90	M	VAC70	25	All	0.996255	5.52083e-05	0.00334635	0.00340156	0.00150781	0.00165813	0.000977604	478.202	0.0265	1.60625	1.63275	0.72375	0.7959	0.46925	4782.02	0.265	16.0625	16.3275	7.2375	7.959	4.6925
	1	delta	1	200x24 weeks	PCR90	M	VAC70	25	All	0.991434	5.29167e-05	0.0073251	0.00737802	0.0033224	0.00364906	0.000933542	475.888	0.0254	3.51605	3.54145	1.59475	1.75155	0.4481	4758.88	0.254	35.1605	35.4145	15.9475	17.5155	4.481
	1	delta	1.2	200x24 weeks	PCR90	M	VAC70	25	All	0.990203	5.4375e-05	0.00855281	0.00860719	0.00384	0.00423719	0.000912812	475.297	0.0261	4.10535	4.13145	1.8432	2.03385	0.43815	4752.97	0.261	41.0535	41.3145	18.432	20.3385	4.3815
	1	original	0.6	200x24 weeks	PCR90	M	VAC70	50	All	0.999942	4.95833e-05	1.28125e-05	6.23958e-05	2.25e-05	2.46875e-05	0.0010075	479.972	0.0238	0.00615	0.02995	0.0108	0.01185	0.4836	4799.72	0.238	0.0615	0.2995	0.108	0.1185	4.836
	1	original	1	200x24 weeks	PCR90	M	VAC70	50	All	0.999931	4.5e-05	2.57292e-05	7.07292e-05	2.94792e-05	2.80208e-05	0.000998646	479.967	0.0216	0.01235	0.03395	0.01415	0.01345	0.47935	4799.67	0.216	0.1235	0.3395	0.1415	0.1345	4.7935
	1	original	1.2	200x24 weeks	PCR90	M	VAC70	50	All	0.999922	4.38542e-05	3.89583e-05	8.28125e-05	3e-05	3.47917e-05	0.000995729	479.963	0.02105	0.0187	0.03975	0.0144	0.0167	0.47795	4799.63	0.2105	0.187	0.3975	0.144	0.167	4.7795
	1	alpha	0.6	200x24 weeks	PCR90	M	VAC70	50	All	0.999895	4.52083e-05	4.75e-05	9.27083e-05	3.94792e-05	4.67708e-05	0.00100031	479.95	0.0217	0.0228	0.0445	0.01895	0.02245	0.48015	4799.5	0.217	0.228	0.445	0.1895	0.2245	4.8015
	1	alpha	1	200x24 weeks	PCR90	M	VAC70	50	All	0.999707	4.51042e-05	0.000212292	0.000257396	0.000104271	0.000136667	0.000992083	479.859	0.02165	0.1019	0.12355	0.05005	0.0656	0.4762	4798.59	0.2165	1.019	1.2355	0.5005	0.656	4.762
	1	alpha	1.2	200x24 weeks	PCR90	M	VAC70	50	All	0.999513	4.875e-05	0.000394896	0.000443646	0.000181979	0.0002275	0.000994896	479.766	0.0234	0.18955	0.21295	0.08735	0.1092	0.47755	4797.66	0.234	1.8955	2.1295	0.8735	1.092	4.7755
	1	delta	0.6	200x24 weeks	PCR90	M	VAC70	50	All	0.999023	5.09375e-05	0.0008125	0.000863437	0.000390521	0.000422396	0.000977917	479.531	0.02445	0.39	0.41445	0.18745	0.20275	0.4694	4795.31	0.2445	3.9	4.1445	1.8745	2.0275	4.694
	1	delta	1	200x24 weeks	PCR90	M	VAC70	50	All	0.995111	4.60417e-05	0.00427167	0.00431771	0.00192167	0.00211042	0.000961042	477.653	0.0221	2.0504	2.0725	0.9224	1.013	0.4613	4776.53	0.221	20.504	20.725	9.224	10.13	4.613
	1	delta	1.2	200x24 weeks	PCR90	M	VAC70	50	All	0.993601	4.6875e-05	0.00562365	0.00567052	0.00250917	0.00278469	0.000930938	476.929	0.0225	2.69935	2.72185	1.2044	1.33665	0.44685	4769.29	0.225	26.9935	27.2185	12.044	13.3665	4.4685
	1	original	0.6	200x24 weeks	PCR90	M	VAC70	75	All	0.999969	3.28125e-05	3.125e-06	3.59375e-05	1.42708e-05	1.05208e-05	0.000988125	479.985	0.01575	0.0015	0.01725	0.00685	0.00505	0.4743	4799.85	0.1575	0.015	0.1725	0.0685	0.0505	4.743
	1	original	1	200x24 weeks	PCR90	M	VAC70	75	All	0.999966	3.23958e-05	8.54167e-06	4.09375e-05	1.625e-05	1.20833e-05	0.00101156	479.983	0.01555	0.0041	0.01965	0.0078	0.0058	0.48555	4799.83	0.1555	0.041	0.1965	0.078	0.058	4.8555
	1	original	1.2	200x24 weeks	PCR90	M	VAC70	75	All	0.999956	3.77083e-05	1.07292e-05	4.84375e-05	2.15625e-05	1.29167e-05	0.000994583	479.979	0.0181	0.00515	0.02325	0.01035	0.0062	0.4774	4799.79	0.181	0.0515	0.2325	0.1035	0.062	4.774
	1	alpha	0.6	200x24 weeks	PCR90	M	VAC70	75	All	0.999944	3.375e-05	1.59375e-05	4.96875e-05	2.02083e-05	2.57292e-05	0.00100417	479.973	0.0162	0.00765	0.02385	0.0097	0.01235	0.482	4799.73	0.162	0.0765	0.2385	0.097	0.1235	4.82
	1	alpha	1	200x24 weeks	PCR90	M	VAC70	75	All	0.999919	3.5625e-05	3.55208e-05	7.11458e-05	3e-05	3.65625e-05	0.00100281	479.961	0.0171	0.01705	0.03415	0.0144	0.01755	0.48135	4799.61	0.171	0.1705	0.3415	0.144	0.1755	4.8135
	1	alpha	1.2	200x24 weeks	PCR90	M	VAC70	75	All	0.999899	3.38542e-05	6.17708e-05	9.5625e-05	3.71875e-05	4.77083e-05	0.000991875	479.952	0.01625	0.02965	0.0459	0.01785	0.0229	0.4761	4799.52	0.1625	0.2965	0.459	0.1785	0.229	4.761
	1	delta	0.6	200x24 weeks	PCR90	M	VAC70	75	All	0.999826	3.80208e-05	0.000114063	0.000152083	6.63542e-05	7.625e-05	0.000978958	479.917	0.01825	0.05475	0.073	0.03185	0.0366	0.4699	4799.17	0.1825	0.5475	0.73	0.3185	0.366	4.699
	1	delta	1	200x24 weeks	PCR90	M	VAC70	75	All	0.999007	3.9375e-05	0.000876354	0.000915729	0.000397292	0.000434583	0.000978646	479.524	0.0189	0.42065	0.43955	0.1907	0.2086	0.46975	4795.23	0.189	4.2065	4.3955	1.907	2.086	4.6975
	1	delta	1.2	200x24 weeks	PCR90	M	VAC70	75	All	0.997899	3.6875e-05	0.00187542	0.00191229	0.000847396	0.000919167	0.000969583	478.992	0.0177	0.9002	0.9179	0.40675	0.4412	0.4654	4789.92	0.177	9.002	9.179	4.0675	4.412	4.654
	1	original	0.6	200x24 weeks	PCR90	M	VAC70	100	All	0.999981	2.3125e-05	2.08333e-07	2.33333e-05	1.23958e-05	1.97917e-06	0.00100896	479.991	0.0111	0.0001	0.0112	0.00595	0.00095	0.4843	4799.91	0.111	0.001	0.112	0.0595	0.0095	4.843
	1	original	1	200x24 weeks	PCR90	M	VAC70	100	All	0.99998	2.34375e-05	3.125e-07	2.375e-05	1.38542e-05	1.66667e-06	0.000998854	479.99	0.01125	0.00015	0.0114	0.00665	0.0008	0.47945	4799.9	0.1125	0.0015	0.114	0.0665	0.008	4.7945
	1	original	1.2	200x24 weeks	PCR90	M	VAC70	100	All	0.999982	2.46875e-05	3.125e-07	2.5e-05	1.26042e-05	8.33333e-07	0.00100167	479.991	0.01185	0.00015	0.012	0.00605	0.0004	0.4808	4799.91	0.1185	0.0015	0.12	0.0605	0.004	4.808
	1	alpha	0.6	200x24 weeks	PCR90	M	VAC70	100	All	0.999973	2.125e-05	2.91667e-06	2.41667e-05	9.6875e-06	1.23958e-05	0.000986354	479.987	0.0102	0.0014	0.0116	0.00465	0.00595	0.47345	4799.87	0.102	0.014	0.116	0.0465	0.0595	4.7345
	1	alpha	1	200x24 weeks	PCR90	M	VAC70	100	All	0.99997	2.15625e-05	6.14583e-06	2.77083e-05	1.13542e-05	1.34375e-05	0.00100438	479.986	0.01035	0.00295	0.0133	0.00545	0.00645	0.4821	4799.86	0.1035	0.0295	0.133	0.0545	0.0645	4.821
	1	alpha	1.2	200x24 weeks	PCR90	M	VAC70	100	All	0.999968	2.19792e-05	1e-05	3.19792e-05	1.16667e-05	1.67708e-05	0.000989687	479.985	0.01055	0.0048	0.01535	0.0056	0.00805	0.47505	4799.85	0.1055	0.048	0.1535	0.056	0.0805	4.7505
	1	delta	0.6	200x24 weeks	PCR90	M	VAC70	100	All	0.999952	2.84375e-05	1.51042e-05	4.35417e-05	1.84375e-05	2.19792e-05	0.00100333	479.977	0.01365	0.00725	0.0209	0.00885	0.01055	0.4816	4799.77	0.1365	0.0725	0.209	0.0885	0.1055	4.816
	1	delta	1	200x24 weeks	PCR90	M	VAC70	100	All	0.99989	3.1875e-05	6.67708e-05	9.86458e-05	4.26042e-05	4.83333e-05	0.00101958	479.947	0.0153	0.03205	0.04735	0.02045	0.0232	0.4894	4799.47	0.153	0.3205	0.4735	0.2045	0.232	4.894
	1	delta	1.2	200x24 weeks	PCR90	M	VAC70	100	All	0.999856	3.19792e-05	9.55208e-05	0.0001275	5.64583e-05	6.15625e-05	0.000998125	479.931	0.01535	0.04585	0.0612	0.0271	0.02955	0.4791	4799.31	0.1535	0.4585	0.612	0.271	0.2955	4.791
	1	original	0.6	200x24 weeks	PCR90	M	VAC50	25	All	0.999915	5.95833e-05	2.83333e-05	8.79167e-05	3.16667e-05	4.14583e-05	0.00101552	479.959	0.0286	0.0136	0.0422	0.0152	0.0199	0.48745	4799.59	0.286	0.136	0.422	0.152	0.199	4.8745
	1	original	1	200x24 weeks	PCR90	M	VAC50	25	All	0.99986	6.21875e-05	7.86458e-05	0.000140833	5.5e-05	6.20833e-05	0.000987396	479.933	0.02985	0.03775	0.0676	0.0264	0.0298	0.47395	4799.33	0.2985	0.3775	0.676	0.264	0.298	4.7395
	1	original	1.2	200x24 weeks	PCR90	M	VAC50	25	All	0.999834	6.02083e-05	0.000108125	0.000168333	6.4375e-05	7.38542e-05	0.00102115	479.92	0.0289	0.0519	0.0808	0.0309	0.03545	0.49015	4799.2	0.289	0.519	0.808	0.309	0.3545	4.9015
	1	alpha	0.6	200x24 weeks	PCR90	M	VAC50	25	All	0.999733	6.45833e-05	0.00017375	0.000238333	9.73958e-05	0.00012625	0.0010051	479.872	0.031	0.0834	0.1144	0.04675	0.0606	0.48245	4798.72	0.31	0.834	1.144	0.4675	0.606	4.8245
	1	alpha	1	200x24 weeks	PCR90	M	VAC50	25	All	0.998355	6.36458e-05	0.00144042	0.00150406	0.000614063	0.000774063	0.000965937	479.21	0.03055	0.6914	0.72195	0.29475	0.37155	0.46365	4792.1	0.3055	6.914	7.2195	2.9475	3.7155	4.6365
	1	alpha	1.2	200x24 weeks	PCR90	M	VAC50	25	All	0.996775	5.69792e-05	0.00289938	0.00295635	0.00121073	0.0015176	0.000989167	478.452	0.02735	1.3917	1.41905	0.58115	0.72845	0.4748	4784.52	0.2735	13.917	14.1905	5.8115	7.2845	4.748
	1	delta	0.6	200x24 weeks	PCR90	M	VAC50	25	All	0.994989	5.66667e-05	0.0043474	0.00440406	0.00197083	0.00217062	0.000966875	477.595	0.0272	2.08675	2.11395	0.946	1.0419	0.4641	4775.95	0.272	20.8675	21.1395	9.46	10.419	4.641
	1	delta	1	200x24 weeks	PCR90	M	VAC50	25	All	0.989756	6.34375e-05	0.0089874	0.00905083	0.00405281	0.00445729	0.000904375	475.083	0.03045	4.31395	4.3444	1.94535	2.1395	0.4341	4750.83	0.3045	43.1395	43.444	19.4535	21.395	4.341
	1	delta	1.2	200x24 weeks	PCR90	M	VAC50	25	All	0.989085	6.03125e-05	0.00948354	0.00954385	0.0042749	0.00471417	0.000888333	474.761	0.02895	4.5521	4.58105	2.05195	2.2628	0.4264	4747.61	0.2895	45.521	45.8105	20.5195	22.628	4.264
	1	original	0.6	200x24 weeks	PCR90	M	VAC50	50	All	0.999926	6.02083e-05	1.76042e-05	7.78125e-05	3.45833e-05	2.70833e-05	0.00100031	479.964	0.0289	0.00845	0.03735	0.0166	0.013	0.48015	4799.64	0.289	0.0845	0.3735	0.166	0.13	4.8015
	1	original	1	200x24 weeks	PCR90	M	VAC50	50	All	0.999922	5.11458e-05	3.34375e-05	8.45833e-05	3.44792e-05	2.95833e-05	0.00101802	479.963	0.02455	0.01605	0.0406	0.01655	0.0142	0.48865	4799.63	0.2455	0.1605	0.406	0.1655	0.142	4.8865
	1	original	1.2	200x24 weeks	PCR90	M	VAC50	50	All	0.99991	5.3125e-05	3.89583e-05	9.20833e-05	3.90625e-05	3.3125e-05	0.000998229	479.957	0.0255	0.0187	0.0442	0.01875	0.0159	0.47915	4799.57	0.255	0.187	0.442	0.1875	0.159	4.7915
	1	alpha	0.6	200x24 weeks	PCR90	M	VAC50	50	All	0.999861	5.1875e-05	7.19792e-05	0.000123854	4.88542e-05	6.76042e-05	0.000999792	479.933	0.0249	0.03455	0.05945	0.02345	0.03245	0.4799	4799.33	0.249	0.3455	0.5945	0.2345	0.3245	4.799
	1	alpha	1	200x24 weeks	PCR90	M	VAC50	50	All	0.999536	5.45833e-05	0.000356354	0.000410938	0.000168229	0.000211875	0.000989896	479.777	0.0262	0.17105	0.19725	0.08075	0.1017	0.47515	4797.77	0.262	1.7105	1.9725	0.8075	1.017	4.7515
	1	alpha	1.2	200x24 weeks	PCR90	M	VAC50	50	All	0.99893	5.57292e-05	0.000919271	0.000975	0.000402708	0.000493021	0.000999687	479.487	0.02675	0.44125	0.468	0.1933	0.23665	0.47985	4794.87	0.2675	4.4125	4.68	1.933	2.3665	4.7985
	1	delta	0.6	200x24 weeks	PCR90	M	VAC50	50	All	0.99808	5.90625e-05	0.00163854	0.0016976	0.000765313	0.000824896	0.000978958	479.078	0.02835	0.7865	0.81485	0.36735	0.39595	0.4699	4790.78	0.2835	7.865	8.1485	3.6735	3.9595	4.699
	1	delta	1	200x24 weeks	PCR90	M	VAC50	50	All	0.992655	5.60417e-05	0.00634615	0.00640219	0.0029001	0.00312625	0.000935417	476.474	0.0269	3.04615	3.07305	1.39205	1.5006	0.449	4764.74	0.269	30.4615	30.7305	13.9205	15.006	4.49
	1	delta	1.2	200x24 weeks	PCR90	M	VAC50	50	All	0.991758	5.21875e-05	0.00723573	0.00728792	0.00327844	0.00356448	0.000898958	476.044	0.02505	3.47315	3.4982	1.57365	1.71095	0.4315	4760.44	0.2505	34.7315	34.982	15.7365	17.1095	4.315
	1	original	0.6	200x24 weeks	PCR90	M	VAC50	75	All	0.999953	4.53125e-05	5.9375e-06	5.125e-05	2.44792e-05	1.19792e-05	0.000995521	479.977	0.02175	0.00285	0.0246	0.01175	0.00575	0.47785	4799.77	0.2175	0.0285	0.246	0.1175	0.0575	4.7785
	1	original	1	200x24 weeks	PCR90	M	VAC50	75	All	0.999952	4.41667e-05	1.23958e-05	5.65625e-05	2.5e-05	1.30208e-05	0.000996563	479.977	0.0212	0.00595	0.02715	0.012	0.00625	0.47835	4799.77	0.212	0.0595	0.2715	0.12	0.0625	4.7835
	1	original	1.2	200x24 weeks	PCR90	M	VAC50	75	All	0.999949	4.67708e-05	1.45833e-05	6.13542e-05	2.66667e-05	1.45833e-05	0.00100469	479.975	0.02245	0.007	0.02945	0.0128	0.007	0.48225	4799.75	0.2245	0.07	0.2945	0.128	0.07	4.8225
	1	alpha	0.6	200x24 weeks	PCR90	M	VAC50	75	All	0.999908	4.80208e-05	3.48958e-05	8.29167e-05	3.34375e-05	4.22917e-05	0.00100177	479.956	0.02305	0.01675	0.0398	0.01605	0.0203	0.48085	4799.56	0.2305	0.1675	0.398	0.1605	0.203	4.8085
	1	alpha	1	200x24 weeks	PCR90	M	VAC50	75	All	0.999874	4.17708e-05	7.01042e-05	0.000111875	4.91667e-05	5.25e-05	0.00101938	479.939	0.02005	0.03365	0.0537	0.0236	0.0252	0.4893	4799.39	0.2005	0.3365	0.537	0.236	0.252	4.893
	1	alpha	1.2	200x24 weeks	PCR90	M	VAC50	75	All	0.999791	4.34375e-05	0.000144375	0.000187812	7.625e-05	9.92708e-05	0.00100354	479.9	0.02085	0.0693	0.09015	0.0366	0.04765	0.4817	4799	0.2085	0.693	0.9015	0.366	0.4765	4.817
	1	delta	0.6	200x24 weeks	PCR90	M	VAC50	75	All	0.999474	5.40625e-05	0.000411146	0.000465208	0.000207083	0.00022625	0.00099	479.747	0.02595	0.19735	0.2233	0.0994	0.1086	0.4752	4797.47	0.2595	1.9735	2.233	0.994	1.086	4.752
	1	delta	1	200x24 weeks	PCR90	M	VAC50	75	All	0.996086	5.52083e-05	0.00339135	0.00344656	0.00156448	0.00167458	0.000968646	478.121	0.0265	1.62785	1.65435	0.75095	0.8038	0.46495	4781.21	0.265	16.2785	16.5435	7.5095	8.038	4.6495
	1	delta	1.2	200x24 weeks	PCR90	M	VAC50	75	All	0.994047	5.09375e-05	0.00522333	0.00527427	0.00235156	0.00257073	0.000934479	477.143	0.02445	2.5072	2.53165	1.12875	1.23395	0.44855	4771.43	0.2445	25.072	25.3165	11.2875	12.3395	4.4855
	1	original	0.6	200x24 weeks	PCR90	M	VAC50	100	All	0.999972	3.61458e-05	4.16667e-07	3.65625e-05	1.875e-05	1.97917e-06	0.00100427	479.986	0.01735	0.0002	0.01755	0.009	0.00095	0.48205	4799.86	0.1735	0.002	0.1755	0.09	0.0095	4.8205
	1	original	1	200x24 weeks	PCR90	M	VAC50	100	All	0.999974	3.39583e-05	7.29167e-07	3.46875e-05	1.71875e-05	1.5625e-06	0.000988229	479.988	0.0163	0.00035	0.01665	0.00825	0.00075	0.47435	4799.88	0.163	0.0035	0.1665	0.0825	0.0075	4.7435
	1	original	1.2	200x24 weeks	PCR90	M	VAC50	100	All	0.999971	3.69792e-05	1.04167e-06	3.80208e-05	2.0625e-05	1.25e-06	0.000986771	479.986	0.01775	0.0005	0.01825	0.0099	0.0006	0.47365	4799.86	0.1775	0.005	0.1825	0.099	0.006	4.7365
	1	alpha	0.6	200x24 weeks	PCR90	M	VAC50	100	All	0.999948	3.66667e-05	1.03125e-05	4.69792e-05	1.96875e-05	2.34375e-05	0.000994167	479.975	0.0176	0.00495	0.02255	0.00945	0.01125	0.4772	4799.75	0.176	0.0495	0.2255	0.0945	0.1125	4.772
	1	alpha	1	200x24 weeks	PCR90	M	VAC50	100	All	0.999936	3.45833e-05	2.48958e-05	5.94792e-05	2.46875e-05	2.85417e-05	0.00100656	479.969	0.0166	0.01195	0.02855	0.01185	0.0137	0.48315	4799.69	0.166	0.1195	0.2855	0.1185	0.137	4.8315
	1	alpha	1.2	200x24 weeks	PCR90	M	VAC50	100	All	0.999918	3.73958e-05	3.66667e-05	7.40625e-05	3.19792e-05	3.53125e-05	0.00100677	479.961	0.01795	0.0176	0.03555	0.01535	0.01695	0.48325	4799.61	0.1795	0.176	0.3555	0.1535	0.1695	4.8325
	1	delta	0.6	200x24 weeks	PCR90	M	VAC50	100	All	0.99986	4.70833e-05	8.16667e-05	0.00012875	5.44792e-05	6.4375e-05	0.00100677	479.933	0.0226	0.0392	0.0618	0.02615	0.0309	0.48325	4799.33	0.226	0.392	0.618	0.2615	0.309	4.8325
	1	delta	1	200x24 weeks	PCR90	M	VAC50	100	All	0.999177	4.80208e-05	0.000715104	0.000763125	0.00033625	0.00036125	0.000997604	479.605	0.02305	0.34325	0.3663	0.1614	0.1734	0.47885	4796.05	0.2305	3.4325	3.663	1.614	1.734	4.7885
	1	delta	1.2	200x24 weeks	PCR90	M	VAC50	100	All	0.998053	4.76042e-05	0.00168531	0.00173292	0.000778021	0.000833542	0.000988021	479.065	0.02285	0.80895	0.8318	0.37345	0.4001	0.47425	4790.65	0.2285	8.0895	8.318	3.7345	4.001	4.7425
	1	original	0.6	200x24 weeks	Ag80	Daily	NOVAC	0	All	4.99941	6.8125e-05	1.02083e-05	7.83333e-05	1.25e-06	8.23958e-05	0.100034	2399.72	0.0327	0.0049	0.0376	0.0006	0.03955	48.0162	23997.2	0.327	0.049	0.376	0.006	0.3955	480.163
	1	original	1	200x24 weeks	Ag80	Daily	NOVAC	0	All	4.99928	7.28125e-05	2.26042e-05	9.54167e-05	1.77083e-06	0.00010125	0.100047	2399.65	0.03495	0.01085	0.0458	0.00085	0.0486	48.0224	23996.5	0.3495	0.1085	0.458	0.0085	0.486	480.224
	1	original	1.2	200x24 weeks	Ag80	Daily	NOVAC	0	All	4.9993	6.64583e-05	2.625e-05	9.27083e-05	1.875e-06	9.78125e-05	0.0998372	2399.66	0.0319	0.0126	0.0445	0.0009	0.04695	47.9218	23996.6	0.319	0.126	0.445	0.009	0.4695	479.219
	1	alpha	0.6	200x24 weeks	Ag80	Daily	NOVAC	0	All	4.99938	6.27083e-05	1.69792e-05	7.96875e-05	1.45833e-06	8.625e-05	0.0999152	2399.7	0.0301	0.00815	0.03825	0.0007	0.0414	47.9593	23997	0.301	0.0815	0.3825	0.007	0.414	479.593
	1	alpha	1	200x24 weeks	Ag80	Daily	NOVAC	0	All	4.99917	6.77083e-05	3.61458e-05	0.000103854	2.60417e-06	0.000113437	0.0997257	2399.6	0.0325	0.01735	0.04985	0.00125	0.05445	47.8683	23996	0.325	0.1735	0.4985	0.0125	0.5445	478.683
	1	alpha	1.2	200x24 weeks	Ag80	Daily	NOVAC	0	All	4.99906	7.02083e-05	4.70833e-05	0.000117292	2.70833e-06	0.000129479	0.0998481	2399.55	0.0337	0.0226	0.0563	0.0013	0.06215	47.9271	23995.5	0.337	0.226	0.563	0.013	0.6215	479.271
	1	delta	0.6	200x24 weeks	Ag80	Daily	NOVAC	0	All	4.99897	7.45833e-05	5.30208e-05	0.000127604	3.33333e-06	0.000141667	0.0998833	2399.5	0.0358	0.02545	0.06125	0.0016	0.068	47.944	23995	0.358	0.2545	0.6125	0.016	0.68	479.44
	1	delta	1	200x24 weeks	Ag80	Daily	NOVAC	0	All	4.99863	6.78125e-05	0.000104896	0.000172708	5.52083e-06	0.000186042	0.0999144	2399.34	0.03255	0.05035	0.0829	0.00265	0.0893	47.9589	23993.4	0.3255	0.5035	0.829	0.0265	0.893	479.589
	1	delta	1.2	200x24 weeks	Ag80	Daily	NOVAC	0	All	4.99798	7.34375e-05	0.000178125	0.000251562	7.39583e-06	0.0002725	0.0995825	2399.03	0.03525	0.0855	0.12075	0.00355	0.1308	47.7996	23990.3	0.3525	0.855	1.2075	0.0355	1.308	477.996
	1	original	0.6	200x24 weeks	Ag80	Daily	VAC95	25	All	4.99956	5.15625e-05	4.79167e-06	5.63542e-05	1.77083e-06	6.05208e-05	0.100004	2399.79	0.02475	0.0023	0.02705	0.00085	0.02905	48.002	23997.9	0.2475	0.023	0.2705	0.0085	0.2905	480.02
	1	original	1	200x24 weeks	Ag80	Daily	VAC95	25	All	4.99954	5.15625e-05	8.85417e-06	6.04167e-05	2.29167e-06	6.35417e-05	0.0999894	2399.78	0.02475	0.00425	0.029	0.0011	0.0305	47.9949	23997.8	0.2475	0.0425	0.29	0.011	0.305	479.949
	1	original	1.2	200x24 weeks	Ag80	Daily	VAC95	25	All	4.99951	5.22917e-05	1.375e-05	6.60417e-05	1.66667e-06	6.83333e-05	0.0998874	2399.76	0.0251	0.0066	0.0317	0.0008	0.0328	47.946	23997.6	0.251	0.066	0.317	0.008	0.328	479.459
	1	alpha	0.6	200x24 weeks	Ag80	Daily	VAC95	25	All	4.99946	5.70833e-05	1.125e-05	6.83333e-05	1.97917e-06	7.45833e-05	0.0999015	2399.74	0.0274	0.0054	0.0328	0.00095	0.0358	47.9527	23997.4	0.274	0.054	0.328	0.0095	0.358	479.527
	1	alpha	1	200x24 weeks	Ag80	Daily	VAC95	25	All	4.99936	5.60417e-05	2.27083e-05	7.875e-05	1.35417e-06	8.82292e-05	0.0999109	2399.69	0.0269	0.0109	0.0378	0.00065	0.04235	47.9573	23996.9	0.269	0.109	0.378	0.0065	0.4235	479.572
	1	alpha	1.2	200x24 weeks	Ag80	Daily	VAC95	25	All	4.99942	4.97917e-05	2.45833e-05	7.4375e-05	1.35417e-06	8.07292e-05	0.100072	2399.72	0.0239	0.0118	0.0357	0.00065	0.03875	48.0345	23997.2	0.239	0.118	0.357	0.0065	0.3875	480.345
	1	delta	0.6	200x24 weeks	Ag80	Daily	VAC95	25	All	4.99938	5.48958e-05	2.45833e-05	7.94792e-05	2.1875e-06	8.48958e-05	0.0999488	2399.7	0.02635	0.0118	0.03815	0.00105	0.04075	47.9754	23997	0.2635	0.118	0.3815	0.0105	0.4075	479.754
	1	delta	1	200x24 weeks	Ag80	Daily	VAC95	25	All	4.9991	5.44792e-05	5.92708e-05	0.00011375	3.95833e-06	0.000123958	0.0998421	2399.57	0.02615	0.02845	0.0546	0.0019	0.0595	47.9242	23995.7	0.2615	0.2845	0.546	0.019	0.595	479.242
	1	delta	1.2	200x24 weeks	Ag80	Daily	VAC95	25	All	4.99898	5.38542e-05	7.34375e-05	0.000127292	3.64583e-06	0.000136667	0.0998475	2399.51	0.02585	0.03525	0.0611	0.00175	0.0656	47.9268	23995.1	0.2585	0.3525	0.611	0.0175	0.656	479.268
	1	original	0.6	200x24 weeks	Ag80	Daily	VAC95	50	All	4.99971	3.60417e-05	3.64583e-06	3.96875e-05	2.08333e-06	3.97917e-05	0.100057	2399.86	0.0173	0.00175	0.01905	0.001	0.0191	48.0273	23998.6	0.173	0.0175	0.1905	0.01	0.191	480.274
	1	original	1	200x24 weeks	Ag80	Daily	VAC95	50	All	4.99968	3.84375e-05	6.04167e-06	4.44792e-05	2.1875e-06	4.35417e-05	0.100024	2399.84	0.01845	0.0029	0.02135	0.00105	0.0209	48.0114	23998.4	0.1845	0.029	0.2135	0.0105	0.209	480.113
	1	original	1.2	200x24 weeks	Ag80	Daily	VAC95	50	All	4.99968	3.76042e-05	6.66667e-06	4.42708e-05	1.66667e-06	4.41667e-05	0.100063	2399.84	0.01805	0.0032	0.02125	0.0008	0.0212	48.0301	23998.4	0.1805	0.032	0.2125	0.008	0.212	480.301
	1	alpha	0.6	200x24 weeks	Ag80	Daily	VAC95	50	All	4.99967	3.66667e-05	4.58333e-06	4.125e-05	1.04167e-06	4.64583e-05	0.0998026	2399.84	0.0176	0.0022	0.0198	0.0005	0.0223	47.9053	23998.4	0.176	0.022	0.198	0.005	0.223	479.053
	1	alpha	1	200x24 weeks	Ag80	Daily	VAC95	50	All	4.99962	3.875e-05	8.95833e-06	4.77083e-05	1.66667e-06	5.13542e-05	0.0998572	2399.82	0.0186	0.0043	0.0229	0.0008	0.02465	47.9314	23998.2	0.186	0.043	0.229	0.008	0.2465	479.315
	1	alpha	1.2	200x24 weeks	Ag80	Daily	VAC95	50	All	4.99965	3.55208e-05	8.95833e-06	4.44792e-05	5.20833e-07	4.91667e-05	0.0999861	2399.83	0.01705	0.0043	0.02135	0.00025	0.0236	47.9933	23998.3	0.1705	0.043	0.2135	0.0025	0.236	479.933
	1	delta	0.6	200x24 weeks	Ag80	Daily	VAC95	50	All	4.99957	4.09375e-05	1.44792e-05	5.54167e-05	2.08333e-06	5.875e-05	0.0998776	2399.79	0.01965	0.00695	0.0266	0.001	0.0282	47.9412	23997.9	0.1965	0.0695	0.266	0.01	0.282	479.413
	1	delta	1	200x24 weeks	Ag80	Daily	VAC95	50	All	4.99944	4.13542e-05	2.8125e-05	6.94792e-05	2.5e-06	7.48958e-05	0.0999559	2399.73	0.01985	0.0135	0.03335	0.0012	0.03595	47.9789	23997.3	0.1985	0.135	0.3335	0.012	0.3595	479.788
	1	delta	1.2	200x24 weeks	Ag80	Daily	VAC95	50	All	4.99941	4.13542e-05	3.11458e-05	7.25e-05	2.8125e-06	7.875e-05	0.0997998	2399.72	0.01985	0.01495	0.0348	0.00135	0.0378	47.9039	23997.2	0.1985	0.1495	0.348	0.0135	0.378	479.039
	1	original	0.6	200x24 weeks	Ag80	Daily	VAC95	75	All	4.99986	2.0625e-05	6.25e-07	2.125e-05	1.66667e-06	1.86458e-05	0.0999447	2399.93	0.0099	0.0003	0.0102	0.0008	0.00895	47.9734	23999.3	0.099	0.003	0.102	0.008	0.0895	479.735
	1	original	1	200x24 weeks	Ag80	Daily	VAC95	75	All	4.99984	2.19792e-05	1.14583e-06	2.3125e-05	1.66667e-06	2.16667e-05	0.0998737	2399.92	0.01055	0.00055	0.0111	0.0008	0.0104	47.9394	23999.2	0.1055	0.0055	0.111	0.008	0.104	479.394
	1	original	1.2	200x24 weeks	Ag80	Daily	VAC95	75	All	4.99984	2.09375e-05	2.08333e-06	2.30208e-05	2.08333e-06	2.02083e-05	0.0998698	2399.92	0.01005	0.001	0.01105	0.001	0.0097	47.9375	23999.2	0.1005	0.01	0.1105	0.01	0.097	479.375
	1	alpha	0.6	200x24 weeks	Ag80	Daily	VAC95	75	All	4.99984	1.92708e-05	9.375e-07	2.02083e-05	5.20833e-07	2.14583e-05	0.0996833	2399.92	0.00925	0.00045	0.0097	0.00025	0.0103	47.848	23999.2	0.0925	0.0045	0.097	0.0025	0.103	478.48
	1	alpha	1	200x24 weeks	Ag80	Daily	VAC95	75	All	4.99982	2.14583e-05	1.97917e-06	2.34375e-05	9.375e-07	2.39583e-05	0.100018	2399.92	0.0103	0.00095	0.01125	0.00045	0.0115	48.0085	23999.2	0.103	0.0095	0.1125	0.0045	0.115	480.085
	1	alpha	1.2	200x24 weeks	Ag80	Daily	VAC95	75	All	4.99979	2.26042e-05	4.0625e-06	2.66667e-05	7.29167e-07	2.89583e-05	0.099951	2399.9	0.01085	0.00195	0.0128	0.00035	0.0139	47.9765	23999	0.1085	0.0195	0.128	0.0035	0.139	479.765
	1	delta	0.6	200x24 weeks	Ag80	Daily	VAC95	75	All	4.99978	2.46875e-05	4.6875e-06	2.9375e-05	9.375e-07	3.04167e-05	0.0999644	2399.89	0.01185	0.00225	0.0141	0.00045	0.0146	47.9829	23998.9	0.1185	0.0225	0.141	0.0045	0.146	479.829
	1	delta	1	200x24 weeks	Ag80	Daily	VAC95	75	All	4.99974	2.375e-05	8.02083e-06	3.17708e-05	8.33333e-07	3.47917e-05	0.099951	2399.88	0.0114	0.00385	0.01525	0.0004	0.0167	47.9765	23998.8	0.114	0.0385	0.1525	0.004	0.167	479.765
	1	delta	1.2	200x24 weeks	Ag80	Daily	VAC95	75	All	4.99976	2.46875e-05	5.9375e-06	3.0625e-05	7.29167e-07	3.22917e-05	0.0999515	2399.88	0.01185	0.00285	0.0147	0.00035	0.0155	47.9767	23998.8	0.1185	0.0285	0.147	0.0035	0.155	479.767
	1	original	0.6	200x24 weeks	Ag80	Daily	VAC95	100	All	4.99998	4.47917e-06	0	4.47917e-06	1.45833e-06	7.29167e-07	0.100011	2399.99	0.00215	0	0.00215	0.0007	0.00035	48.0055	23999.9	0.0215	0	0.0215	0.007	0.0035	480.055
	1	original	1	200x24 weeks	Ag80	Daily	VAC95	100	All	4.99998	5.83333e-06	0	5.83333e-06	1.875e-06	1.45833e-06	0.0998934	2399.99	0.0028	0	0.0028	0.0009	0.0007	47.9489	23999.9	0.028	0	0.028	0.009	0.007	479.488
	1	original	1.2	200x24 weeks	Ag80	Daily	VAC95	100	All	4.99999	3.95833e-06	1.04167e-07	4.0625e-06	8.33333e-07	9.375e-07	0.0998255	2399.99	0.0019	5e-05	0.00195	0.0004	0.00045	47.9162	23999.9	0.019	0.0005	0.0195	0.004	0.0045	479.163
	1	alpha	0.6	200x24 weeks	Ag80	Daily	VAC95	100	All	4.99996	5.9375e-06	0	5.9375e-06	3.125e-07	5.83333e-06	0.100052	2399.98	0.00285	0	0.00285	0.00015	0.0028	48.0247	23999.8	0.0285	0	0.0285	0.0015	0.028	480.248
	1	alpha	1	200x24 weeks	Ag80	Daily	VAC95	100	All	4.99995	6.45833e-06	0	6.45833e-06	5.20833e-07	6.04167e-06	0.0997869	2399.98	0.0031	0	0.0031	0.00025	0.0029	47.8977	23999.8	0.031	0	0.031	0.0025	0.029	478.977
	1	alpha	1.2	200x24 weeks	Ag80	Daily	VAC95	100	All	4.99995	6.45833e-06	2.08333e-07	6.66667e-06	1.04167e-07	7.29167e-06	0.0997666	2399.97	0.0031	0.0001	0.0032	5e-05	0.0035	47.8879	23999.7	0.031	0.001	0.032	0.0005	0.035	478.88
	1	delta	0.6	200x24 weeks	Ag80	Daily	VAC95	100	All	4.99993	8.33333e-06	0	8.33333e-06	1.04167e-07	9.89583e-06	0.0998225	2399.97	0.004	0	0.004	5e-05	0.00475	47.9148	23999.7	0.04	0	0.04	0.0005	0.0475	479.148
	1	delta	1	200x24 weeks	Ag80	Daily	VAC95	100	All	4.99993	8.75e-06	7.29167e-07	9.47917e-06	5.20833e-07	9.6875e-06	0.0998541	2399.97	0.0042	0.00035	0.00455	0.00025	0.00465	47.9299	23999.7	0.042	0.0035	0.0455	0.0025	0.0465	479.3
	1	delta	1.2	200x24 weeks	Ag80	Daily	VAC95	100	All	4.99991	1.14583e-05	9.375e-07	1.23958e-05	3.125e-07	1.27083e-05	0.100001	2399.96	0.0055	0.00045	0.00595	0.00015	0.0061	48.0005	23999.6	0.055	0.0045	0.0595	0.0015	0.061	480.005
	1	original	0.6	200x24 weeks	Ag80	Daily	VAC70	25	All	4.99953	5.80208e-05	7.39583e-06	6.54167e-05	4.6875e-06	6.3125e-05	0.0999541	2399.77	0.02785	0.00355	0.0314	0.00225	0.0303	47.9779	23997.7	0.2785	0.0355	0.314	0.0225	0.303	479.779
	1	original	1	200x24 weeks	Ag80	Daily	VAC70	25	All	4.99954	5.375e-05	8.85417e-06	6.26042e-05	4.0625e-06	6.05208e-05	0.0999232	2399.78	0.0258	0.00425	0.03005	0.00195	0.02905	47.9631	23997.8	0.258	0.0425	0.3005	0.0195	0.2905	479.632
	1	original	1.2	200x24 weeks	Ag80	Daily	VAC70	25	All	4.9995	5.77083e-05	1.16667e-05	6.9375e-05	3.75e-06	6.76042e-05	0.0998823	2399.76	0.0277	0.0056	0.0333	0.0018	0.03245	47.9435	23997.6	0.277	0.056	0.333	0.018	0.3245	479.435
	1	alpha	0.6	200x24 weeks	Ag80	Daily	VAC70	25	All	4.99941	5.98958e-05	1.41667e-05	7.40625e-05	1.5625e-06	8.22917e-05	0.0998451	2399.72	0.02875	0.0068	0.03555	0.00075	0.0395	47.9256	23997.2	0.2875	0.068	0.3555	0.0075	0.395	479.257
	1	alpha	1	200x24 weeks	Ag80	Daily	VAC70	25	All	4.99935	5.77083e-05	2.32292e-05	8.09375e-05	1.5625e-06	8.91667e-05	0.0998326	2399.69	0.0277	0.01115	0.03885	0.00075	0.0428	47.9196	23996.9	0.277	0.1115	0.3885	0.0075	0.428	479.197
	1	alpha	1.2	200x24 weeks	Ag80	Daily	VAC70	25	All	4.99936	5.89583e-05	2.46875e-05	8.36458e-05	1.875e-06	8.96875e-05	0.100043	2399.69	0.0283	0.01185	0.04015	0.0009	0.04305	48.0207	23996.9	0.283	0.1185	0.4015	0.009	0.4305	480.207
	1	delta	0.6	200x24 weeks	Ag80	Daily	VAC70	25	All	4.9993	5.75e-05	2.9375e-05	8.6875e-05	3.125e-06	9.4375e-05	0.0998345	2399.67	0.0276	0.0141	0.0417	0.0015	0.0453	47.9205	23996.7	0.276	0.141	0.417	0.015	0.453	479.205
	1	delta	1	200x24 weeks	Ag80	Daily	VAC70	25	All	4.9991	5.8125e-05	5.67708e-05	0.000114896	3.85417e-06	0.000122083	0.0997096	2399.57	0.0279	0.02725	0.05515	0.00185	0.0586	47.8606	23995.7	0.279	0.2725	0.5515	0.0185	0.586	478.606
	1	delta	1.2	200x24 weeks	Ag80	Daily	VAC70	25	All	4.99876	5.85417e-05	9.54167e-05	0.000153958	4.79167e-06	0.000167812	0.0997298	2399.41	0.0281	0.0458	0.0739	0.0023	0.08055	47.8703	23994.1	0.281	0.458	0.739	0.023	0.8055	478.703
	1	original	0.6	200x24 weeks	Ag80	Daily	VAC70	50	All	4.99967	4.45833e-05	2.1875e-06	4.67708e-05	5e-06	4.10417e-05	0.0999153	2399.84	0.0214	0.00105	0.02245	0.0024	0.0197	47.9594	23998.4	0.214	0.0105	0.2245	0.024	0.197	479.594
	1	original	1	200x24 weeks	Ag80	Daily	VAC70	50	All	4.99962	4.84375e-05	6.35417e-06	5.47917e-05	6.875e-06	4.69792e-05	0.0999991	2399.82	0.02325	0.00305	0.0263	0.0033	0.02255	47.9995	23998.2	0.2325	0.0305	0.263	0.033	0.2255	479.995
	1	original	1.2	200x24 weeks	Ag80	Daily	VAC70	50	All	4.9996	5.08333e-05	7.1875e-06	5.80208e-05	7.60417e-06	4.95833e-05	0.0998515	2399.81	0.0244	0.00345	0.02785	0.00365	0.0238	47.9287	23998.1	0.244	0.0345	0.2785	0.0365	0.238	479.287
	1	alpha	0.6	200x24 weeks	Ag80	Daily	VAC70	50	All	4.99954	5.02083e-05	8.125e-06	5.83333e-05	1.5625e-06	6.3125e-05	0.099909	2399.78	0.0241	0.0039	0.028	0.00075	0.0303	47.9563	23997.8	0.241	0.039	0.28	0.0075	0.303	479.563
	1	alpha	1	200x24 weeks	Ag80	Daily	VAC70	50	All	4.99957	4.42708e-05	1.13542e-05	5.5625e-05	1.5625e-06	5.98958e-05	0.0998596	2399.79	0.02125	0.00545	0.0267	0.00075	0.02875	47.9326	23997.9	0.2125	0.0545	0.267	0.0075	0.2875	479.326
	1	alpha	1.2	200x24 weeks	Ag80	Daily	VAC70	50	All	4.99953	4.57292e-05	1.28125e-05	5.85417e-05	2.1875e-06	6.40625e-05	0.0999785	2399.77	0.02195	0.00615	0.0281	0.00105	0.03075	47.9897	23997.7	0.2195	0.0615	0.281	0.0105	0.3075	479.897
	1	delta	0.6	200x24 weeks	Ag80	Daily	VAC70	50	All	4.99952	4.53125e-05	1.64583e-05	6.17708e-05	2.91667e-06	6.52083e-05	0.0998016	2399.77	0.02175	0.0079	0.02965	0.0014	0.0313	47.9047	23997.7	0.2175	0.079	0.2965	0.014	0.313	479.048
	1	delta	1	200x24 weeks	Ag80	Daily	VAC70	50	All	4.99935	4.76042e-05	3.375e-05	8.13542e-05	2.08333e-06	8.78125e-05	0.0998388	2399.69	0.02285	0.0162	0.03905	0.001	0.04215	47.9226	23996.9	0.2285	0.162	0.3905	0.01	0.4215	479.226
	1	delta	1.2	200x24 weeks	Ag80	Daily	VAC70	50	All	4.99922	5.02083e-05	4.84375e-05	9.86458e-05	1.97917e-06	0.0001075	0.0997139	2399.62	0.0241	0.02325	0.04735	0.00095	0.0516	47.8627	23996.2	0.241	0.2325	0.4735	0.0095	0.516	478.627
	1	original	0.6	200x24 weeks	Ag80	Daily	VAC70	75	All	4.99981	3.19792e-05	1.04167e-06	3.30208e-05	8.4375e-06	1.88542e-05	0.0999135	2399.91	0.01535	0.0005	0.01585	0.00405	0.00905	47.9585	23999.1	0.1535	0.005	0.1585	0.0405	0.0905	479.585
	1	original	1	200x24 weeks	Ag80	Daily	VAC70	75	All	4.99977	3.5e-05	2.29167e-06	3.72917e-05	7.60417e-06	2.47917e-05	0.0999009	2399.89	0.0168	0.0011	0.0179	0.00365	0.0119	47.9524	23998.9	0.168	0.011	0.179	0.0365	0.119	479.524
	1	original	1.2	200x24 weeks	Ag80	Daily	VAC70	75	All	4.99978	3.35417e-05	2.60417e-06	3.61458e-05	8.02083e-06	2.35417e-05	0.0999335	2399.89	0.0161	0.00125	0.01735	0.00385	0.0113	47.9681	23998.9	0.161	0.0125	0.1735	0.0385	0.113	479.681
	1	alpha	0.6	200x24 weeks	Ag80	Daily	VAC70	75	All	4.99969	3.55208e-05	4.58333e-06	4.01042e-05	1.5625e-06	4.26042e-05	0.0998659	2399.85	0.01705	0.0022	0.01925	0.00075	0.02045	47.9357	23998.5	0.1705	0.022	0.1925	0.0075	0.2045	479.356
	1	alpha	1	200x24 weeks	Ag80	Daily	VAC70	75	All	4.99971	3.28125e-05	4.16667e-06	3.69792e-05	7.29167e-07	4.03125e-05	0.100006	2399.86	0.01575	0.002	0.01775	0.00035	0.01935	48.0027	23998.6	0.1575	0.02	0.1775	0.0035	0.1935	480.027
	1	alpha	1.2	200x24 weeks	Ag80	Daily	VAC70	75	All	4.99971	3.125e-05	6.77083e-06	3.80208e-05	1.35417e-06	4.01042e-05	0.0998366	2399.86	0.015	0.00325	0.01825	0.00065	0.01925	47.9216	23998.6	0.15	0.0325	0.1825	0.0065	0.1925	479.216
	1	delta	0.6	200x24 weeks	Ag80	Daily	VAC70	75	All	4.99964	3.80208e-05	9.16667e-06	4.71875e-05	1.875e-06	4.88542e-05	0.0999101	2399.82	0.01825	0.0044	0.02265	0.0009	0.02345	47.9569	23998.2	0.1825	0.044	0.2265	0.009	0.2345	479.568
	1	delta	1	200x24 weeks	Ag80	Daily	VAC70	75	All	4.99957	3.88542e-05	1.72917e-05	5.61458e-05	1.875e-06	5.95833e-05	0.100082	2399.79	0.01865	0.0083	0.02695	0.0009	0.0286	48.0393	23997.9	0.1865	0.083	0.2695	0.009	0.286	480.392
	1	delta	1.2	200x24 weeks	Ag80	Daily	VAC70	75	All	4.99951	4.32292e-05	2.02083e-05	6.34375e-05	1.25e-06	6.82292e-05	0.100071	2399.76	0.02075	0.0097	0.03045	0.0006	0.03275	48.0341	23997.6	0.2075	0.097	0.3045	0.006	0.3275	480.341
	1	original	0.6	200x24 weeks	Ag80	Daily	VAC70	100	All	4.9999	2.3125e-05	1.04167e-07	2.32292e-05	1.01042e-05	4.47917e-06	0.0998835	2399.95	0.0111	5e-05	0.01115	0.00485	0.00215	47.9441	23999.5	0.111	0.0005	0.1115	0.0485	0.0215	479.441
	1	original	1	200x24 weeks	Ag80	Daily	VAC70	100	All	4.9999	2.32292e-05	5.20833e-07	2.375e-05	1.01042e-05	4.27083e-06	0.0998424	2399.95	0.01115	0.00025	0.0114	0.00485	0.00205	47.9243	23999.5	0.1115	0.0025	0.114	0.0485	0.0205	479.243
	1	original	1.2	200x24 weeks	Ag80	Daily	VAC70	100	All	4.99991	2.19792e-05	7.29167e-07	2.27083e-05	9.79167e-06	3.4375e-06	0.0999868	2399.96	0.01055	0.00035	0.0109	0.0047	0.00165	47.9937	23999.6	0.1055	0.0035	0.109	0.047	0.0165	479.937
	1	alpha	0.6	200x24 weeks	Ag80	Daily	VAC70	100	All	4.99983	2.13542e-05	1.35417e-06	2.27083e-05	5.20833e-07	2.33333e-05	0.0998714	2399.92	0.01025	0.00065	0.0109	0.00025	0.0112	47.9382	23999.2	0.1025	0.0065	0.109	0.0025	0.112	479.382
	1	alpha	1	200x24 weeks	Ag80	Daily	VAC70	100	All	4.99983	2.125e-05	8.33333e-07	2.20833e-05	7.29167e-07	2.36458e-05	0.100015	2399.92	0.0102	0.0004	0.0106	0.00035	0.01135	48.007	23999.2	0.102	0.004	0.106	0.0035	0.1135	480.07
	1	alpha	1.2	200x24 weeks	Ag80	Daily	VAC70	100	All	4.99981	2.23958e-05	1.875e-06	2.42708e-05	8.33333e-07	2.54167e-05	0.0999475	2399.91	0.01075	0.0009	0.01165	0.0004	0.0122	47.9748	23999.1	0.1075	0.009	0.1165	0.004	0.122	479.748
	1	delta	0.6	200x24 weeks	Ag80	Daily	VAC70	100	All	4.99971	3.19792e-05	4.375e-06	3.63542e-05	1.45833e-06	3.82292e-05	0.0999189	2399.86	0.01535	0.0021	0.01745	0.0007	0.01835	47.9611	23998.6	0.1535	0.021	0.1745	0.007	0.1835	479.611
	1	delta	1	200x24 weeks	Ag80	Daily	VAC70	100	All	4.99973	3.07292e-05	4.89583e-06	3.5625e-05	1.45833e-06	3.79167e-05	0.0999039	2399.87	0.01475	0.00235	0.0171	0.0007	0.0182	47.9539	23998.7	0.1475	0.0235	0.171	0.007	0.182	479.538
	1	delta	1.2	200x24 weeks	Ag80	Daily	VAC70	100	All	4.99974	2.84375e-05	5.41667e-06	3.38542e-05	1.35417e-06	3.51042e-05	0.099976	2399.88	0.01365	0.0026	0.01625	0.00065	0.01685	47.9885	23998.8	0.1365	0.026	0.1625	0.0065	0.1685	479.885
	1	original	0.6	200x24 weeks	Ag80	Daily	VAC50	25	All	4.99948	6.30208e-05	8.4375e-06	7.14583e-05	5.3125e-06	6.875e-05	0.0999548	2399.75	0.03025	0.00405	0.0343	0.00255	0.033	47.9783	23997.5	0.3025	0.0405	0.343	0.0255	0.33	479.783
	1	original	1	200x24 weeks	Ag80	Daily	VAC50	25	All	4.9995	5.88542e-05	1.11458e-05	7e-05	4.47917e-06	6.65625e-05	0.0999968	2399.76	0.02825	0.00535	0.0336	0.00215	0.03195	47.9984	23997.6	0.2825	0.0535	0.336	0.0215	0.3195	479.985
	1	original	1.2	200x24 weeks	Ag80	Daily	VAC50	25	All	4.99947	5.96875e-05	1.41667e-05	7.38542e-05	4.58333e-06	7.09375e-05	0.0998485	2399.74	0.02865	0.0068	0.03545	0.0022	0.03405	47.9273	23997.4	0.2865	0.068	0.3545	0.022	0.3405	479.273
	1	alpha	0.6	200x24 weeks	Ag80	Daily	VAC50	25	All	4.9994	6.20833e-05	1.22917e-05	7.4375e-05	2.60417e-06	8.07292e-05	0.0999594	2399.71	0.0298	0.0059	0.0357	0.00125	0.03875	47.9805	23997.1	0.298	0.059	0.357	0.0125	0.3875	479.805
	1	alpha	1	200x24 weeks	Ag80	Daily	VAC50	25	All	4.99938	5.84375e-05	1.96875e-05	7.8125e-05	1.875e-06	8.51042e-05	0.0998181	2399.7	0.02805	0.00945	0.0375	0.0009	0.04085	47.9127	23997	0.2805	0.0945	0.375	0.009	0.4085	479.127
	1	alpha	1.2	200x24 weeks	Ag80	Daily	VAC50	25	All	4.99924	6.125e-05	3.29167e-05	9.41667e-05	1.77083e-06	0.000104063	0.0998981	2399.64	0.0294	0.0158	0.0452	0.00085	0.04995	47.9511	23996.4	0.294	0.158	0.452	0.0085	0.4995	479.511
	1	delta	0.6	200x24 weeks	Ag80	Daily	VAC50	25	All	4.99919	6.875e-05	3.3125e-05	0.000101875	4.79167e-06	0.000108437	0.0997677	2399.61	0.033	0.0159	0.0489	0.0023	0.05205	47.8885	23996.1	0.33	0.159	0.489	0.023	0.5205	478.885
	1	delta	1	200x24 weeks	Ag80	Daily	VAC50	25	All	4.99898	6.17708e-05	6.58333e-05	0.000127604	3.64583e-06	0.000138646	0.0998869	2399.51	0.02965	0.0316	0.06125	0.00175	0.06655	47.9457	23995.1	0.2965	0.316	0.6125	0.0175	0.6655	479.457
	1	delta	1.2	200x24 weeks	Ag80	Daily	VAC50	25	All	4.99865	6.20833e-05	0.000104375	0.000166458	3.22917e-06	0.000183646	0.0998279	2399.35	0.0298	0.0501	0.0799	0.00155	0.08815	47.9174	23993.5	0.298	0.501	0.799	0.0155	0.8815	479.174
	1	original	0.6	200x24 weeks	Ag80	Daily	VAC50	50	All	4.99964	5.15625e-05	3.75e-06	5.53125e-05	9.79167e-06	4.1875e-05	0.0998192	2399.83	0.02475	0.0018	0.02655	0.0047	0.0201	47.9132	23998.3	0.2475	0.018	0.2655	0.047	0.201	479.132
	1	original	1	200x24 weeks	Ag80	Daily	VAC50	50	All	4.99961	5.11458e-05	8.4375e-06	5.95833e-05	8.22917e-06	4.58333e-05	0.0999369	2399.81	0.02455	0.00405	0.0286	0.00395	0.022	47.9697	23998.1	0.2455	0.0405	0.286	0.0395	0.22	479.697
	1	original	1.2	200x24 weeks	Ag80	Daily	VAC50	50	All	4.99957	5.60417e-05	9.16667e-06	6.52083e-05	1.04167e-05	5.0625e-05	0.100004	2399.79	0.0269	0.0044	0.0313	0.005	0.0243	48.0019	23997.9	0.269	0.044	0.313	0.05	0.243	480.019
	1	alpha	0.6	200x24 weeks	Ag80	Daily	VAC50	50	All	4.99954	5.20833e-05	7.5e-06	5.95833e-05	1.45833e-06	6.36458e-05	0.100247	2399.78	0.025	0.0036	0.0286	0.0007	0.03055	48.1185	23997.8	0.25	0.036	0.286	0.007	0.3055	481.185
	1	alpha	1	200x24 weeks	Ag80	Daily	VAC50	50	All	4.99949	5.3125e-05	1.25e-05	6.5625e-05	7.29167e-07	7.05208e-05	0.0999143	2399.76	0.0255	0.006	0.0315	0.00035	0.03385	47.9588	23997.6	0.255	0.06	0.315	0.0035	0.3385	479.589
	1	alpha	1.2	200x24 weeks	Ag80	Daily	VAC50	50	All	4.99942	5.22917e-05	2.16667e-05	7.39583e-05	2.1875e-06	7.89583e-05	0.0998584	2399.72	0.0251	0.0104	0.0355	0.00105	0.0379	47.932	23997.2	0.251	0.104	0.355	0.0105	0.379	479.32
	1	delta	0.6	200x24 weeks	Ag80	Daily	VAC50	50	All	4.9993	6.23958e-05	2.60417e-05	8.84375e-05	3.33333e-06	9.41667e-05	0.0999025	2399.66	0.02995	0.0125	0.04245	0.0016	0.0452	47.9532	23996.6	0.2995	0.125	0.4245	0.016	0.452	479.532
	1	delta	1	200x24 weeks	Ag80	Daily	VAC50	50	All	4.99911	6.07292e-05	5.19792e-05	0.000112708	3.85417e-06	0.000120938	0.0999374	2399.57	0.02915	0.02495	0.0541	0.00185	0.05805	47.9699	23995.7	0.2915	0.2495	0.541	0.0185	0.5805	479.7
	1	delta	1.2	200x24 weeks	Ag80	Daily	VAC50	50	All	4.99902	5.6875e-05	6.70833e-05	0.000123958	3.125e-06	0.000136146	0.100018	2399.53	0.0273	0.0322	0.0595	0.0015	0.06535	48.0087	23995.3	0.273	0.322	0.595	0.015	0.6535	480.087
	1	original	0.6	200x24 weeks	Ag80	Daily	VAC50	75	All	4.99972	4.73958e-05	1.875e-06	4.92708e-05	1.21875e-05	2.75e-05	0.0999736	2399.87	0.02275	0.0009	0.02365	0.00585	0.0132	47.9873	23998.7	0.2275	0.009	0.2365	0.0585	0.132	479.873
	1	original	1	200x24 weeks	Ag80	Daily	VAC50	75	All	4.99971	4.65625e-05	4.375e-06	5.09375e-05	1.32292e-05	2.80208e-05	0.100242	2399.86	0.02235	0.0021	0.02445	0.00635	0.01345	48.1161	23998.6	0.2235	0.021	0.2445	0.0635	0.1345	481.161
	1	original	1.2	200x24 weeks	Ag80	Daily	VAC50	75	All	4.99975	4.15625e-05	3.75e-06	4.53125e-05	1.17708e-05	2.45833e-05	0.099844	2399.88	0.01995	0.0018	0.02175	0.00565	0.0118	47.9251	23998.8	0.1995	0.018	0.2175	0.0565	0.118	479.251
	1	alpha	0.6	200x24 weeks	Ag80	Daily	VAC50	75	All	4.99959	4.52083e-05	6.45833e-06	5.16667e-05	1.875e-06	5.59375e-05	0.0999504	2399.8	0.0217	0.0031	0.0248	0.0009	0.02685	47.9762	23998	0.217	0.031	0.248	0.009	0.2685	479.762
	1	alpha	1	200x24 weeks	Ag80	Daily	VAC50	75	All	4.9996	4.35417e-05	8.54167e-06	5.20833e-05	1.77083e-06	5.47917e-05	0.0998417	2399.81	0.0209	0.0041	0.025	0.00085	0.0263	47.924	23998.1	0.209	0.041	0.25	0.0085	0.263	479.24
	1	alpha	1.2	200x24 weeks	Ag80	Daily	VAC50	75	All	4.99961	4.15625e-05	8.64583e-06	5.02083e-05	1.14583e-06	5.42708e-05	0.0999714	2399.81	0.01995	0.00415	0.0241	0.00055	0.02605	47.9862	23998.1	0.1995	0.0415	0.241	0.0055	0.2605	479.863
	1	delta	0.6	200x24 weeks	Ag80	Daily	VAC50	75	All	4.99945	5.51042e-05	1.39583e-05	6.90625e-05	2.5e-06	7.38542e-05	0.100085	2399.74	0.02645	0.0067	0.03315	0.0012	0.03545	48.041	23997.4	0.2645	0.067	0.3315	0.012	0.3545	480.41
	1	delta	1	200x24 weeks	Ag80	Daily	VAC50	75	All	4.99931	5.47917e-05	3.14583e-05	8.625e-05	2.08333e-06	9.53125e-05	0.0998736	2399.67	0.0263	0.0151	0.0414	0.001	0.04575	47.9393	23996.7	0.263	0.151	0.414	0.01	0.4575	479.394
	1	delta	1.2	200x24 weeks	Ag80	Daily	VAC50	75	All	4.99925	5.19792e-05	4.125e-05	9.32292e-05	3.54167e-06	9.98958e-05	0.0997055	2399.64	0.02495	0.0198	0.04475	0.0017	0.04795	47.8586	23996.4	0.2495	0.198	0.4475	0.017	0.4795	478.587
	1	original	0.6	200x24 weeks	Ag80	Daily	VAC50	100	All	4.99985	3.625e-05	3.125e-07	3.65625e-05	1.57292e-05	5.20833e-06	0.100137	2399.93	0.0174	0.00015	0.01755	0.00755	0.0025	48.0658	23999.3	0.174	0.0015	0.1755	0.0755	0.025	480.658
	1	original	1	200x24 weeks	Ag80	Daily	VAC50	100	All	4.99986	3.36458e-05	9.375e-07	3.45833e-05	1.3125e-05	7.5e-06	0.0998993	2399.93	0.01615	0.00045	0.0166	0.0063	0.0036	47.9517	23999.3	0.1615	0.0045	0.166	0.063	0.036	479.517
	1	original	1.2	200x24 weeks	Ag80	Daily	VAC50	100	All	4.99984	3.57292e-05	1.04167e-06	3.67708e-05	1.42708e-05	8.75e-06	0.100076	2399.92	0.01715	0.0005	0.01765	0.00685	0.0042	48.0365	23999.2	0.1715	0.005	0.1765	0.0685	0.042	480.365
	1	alpha	0.6	200x24 weeks	Ag80	Daily	VAC50	100	All	4.99968	3.85417e-05	3.02083e-06	4.15625e-05	1.45833e-06	4.39583e-05	0.0999403	2399.84	0.0185	0.00145	0.01995	0.0007	0.0211	47.9714	23998.4	0.185	0.0145	0.1995	0.007	0.211	479.714
	1	alpha	1	200x24 weeks	Ag80	Daily	VAC50	100	All	4.99967	3.91667e-05	4.27083e-06	4.34375e-05	1.5625e-06	4.51042e-05	0.0998219	2399.84	0.0188	0.00205	0.02085	0.00075	0.02165	47.9145	23998.4	0.188	0.0205	0.2085	0.0075	0.2165	479.145
	1	alpha	1.2	200x24 weeks	Ag80	Daily	VAC50	100	All	4.99968	3.48958e-05	7.60417e-06	4.25e-05	1.66667e-06	4.46875e-05	0.099983	2399.85	0.01675	0.00365	0.0204	0.0008	0.02145	47.9918	23998.5	0.1675	0.0365	0.204	0.008	0.2145	479.918
	1	delta	0.6	200x24 weeks	Ag80	Daily	VAC50	100	All	4.99959	4.47917e-05	8.75e-06	5.35417e-05	1.66667e-06	5.67708e-05	0.0998948	2399.8	0.0215	0.0042	0.0257	0.0008	0.02725	47.9495	23998	0.215	0.042	0.257	0.008	0.2725	479.495
	1	delta	1	200x24 weeks	Ag80	Daily	VAC50	100	All	4.99952	4.61458e-05	1.72917e-05	6.34375e-05	1.97917e-06	6.76042e-05	0.100065	2399.77	0.02215	0.0083	0.03045	0.00095	0.03245	48.0314	23997.7	0.2215	0.083	0.3045	0.0095	0.3245	480.313
	1	delta	1.2	200x24 weeks	Ag80	Daily	VAC50	100	All	4.99948	4.9375e-05	1.77083e-05	6.70833e-05	2.29167e-06	7.19792e-05	0.0997648	2399.75	0.0237	0.0085	0.0322	0.0011	0.03455	47.8871	23997.5	0.237	0.085	0.322	0.011	0.3455	478.871
	1	original	0.6	200x24 weeks	Ag80	MWF	NOVAC	0	All	2.99963	7.15625e-05	1.82292e-05	8.97917e-05	3.33333e-06	9.10417e-05	0.0600067	1439.82	0.03435	0.00875	0.0431	0.0016	0.0437	28.8032	14398.2	0.3435	0.0875	0.431	0.016	0.437	288.032
	1	original	1	200x24 weeks	Ag80	MWF	NOVAC	0	All	2.99959	7.21875e-05	2.88542e-05	0.000101042	4.0625e-06	0.000102292	0.0597919	1439.8	0.03465	0.01385	0.0485	0.00195	0.0491	28.7001	14398	0.3465	0.1385	0.485	0.0195	0.491	287.001
	1	original	1.2	200x24 weeks	Ag80	MWF	NOVAC	0	All	2.99954	6.79167e-05	4.54167e-05	0.000113333	6.35417e-06	0.000113125	0.0598582	1439.78	0.0326	0.0218	0.0544	0.00305	0.0543	28.732	14397.8	0.326	0.218	0.544	0.0305	0.543	287.32
	1	alpha	0.6	200x24 weeks	Ag80	MWF	NOVAC	0	All	2.99958	6.82292e-05	3.32292e-05	0.000101458	5.10417e-06	0.000105104	0.0598836	1439.8	0.03275	0.01595	0.0487	0.00245	0.05045	28.7442	14398	0.3275	0.1595	0.487	0.0245	0.5045	287.442
	1	alpha	1	200x24 weeks	Ag80	MWF	NOVAC	0	All	2.9994	6.70833e-05	7.40625e-05	0.000141146	5.625e-06	0.000148542	0.0598136	1439.71	0.0322	0.03555	0.06775	0.0027	0.0713	28.7106	14397.1	0.322	0.3555	0.6775	0.027	0.713	287.106
	1	alpha	1.2	200x24 weeks	Ag80	MWF	NOVAC	0	All	2.99912	7.02083e-05	0.000137292	0.0002075	9.375e-06	0.000216875	0.0599404	1439.58	0.0337	0.0659	0.0996	0.0045	0.1041	28.7714	14395.8	0.337	0.659	0.996	0.045	1.041	287.714
	1	delta	0.6	200x24 weeks	Ag80	MWF	NOVAC	0	All	2.99903	7.28125e-05	0.00015375	0.000226563	1.59375e-05	0.000236042	0.0599665	1439.53	0.03495	0.0738	0.10875	0.00765	0.1133	28.7839	14395.3	0.3495	0.738	1.0875	0.0765	1.133	287.839
	1	delta	1	200x24 weeks	Ag80	MWF	NOVAC	0	All	2.99166	6.9375e-05	0.00185406	0.00192344	0.000138021	0.0019824	0.0586281	1436	0.0333	0.88995	0.92325	0.06625	0.95155	28.1415	14360	0.333	8.8995	9.2325	0.6625	9.5155	281.415
	1	delta	1.2	200x24 weeks	Ag80	MWF	NOVAC	0	All	2.98622	6.97917e-05	0.00322552	0.00329531	0.000239375	0.00334396	0.0578754	1433.38	0.0335	1.54825	1.58175	0.1149	1.6051	27.7802	14333.8	0.335	15.4825	15.8175	1.149	16.051	277.802
	1	original	0.6	200x24 weeks	Ag80	MWF	VAC95	25	All	2.99974	5.3125e-05	1e-05	6.3125e-05	3.02083e-06	6.41667e-05	0.0600142	1439.88	0.0255	0.0048	0.0303	0.00145	0.0308	28.8068	14398.8	0.255	0.048	0.303	0.0145	0.308	288.068
	1	original	1	200x24 weeks	Ag80	MWF	VAC95	25	All	2.99972	5.48958e-05	1.26042e-05	6.75e-05	4.0625e-06	6.66667e-05	0.0599972	1439.87	0.02635	0.00605	0.0324	0.00195	0.032	28.7986	14398.7	0.2635	0.0605	0.324	0.0195	0.32	287.986
	1	original	1.2	200x24 weeks	Ag80	MWF	VAC95	25	All	2.99967	5.76042e-05	2.48958e-05	8.25e-05	4.16667e-06	8.08333e-05	0.059975	1439.84	0.02765	0.01195	0.0396	0.002	0.0388	28.788	14398.4	0.2765	0.1195	0.396	0.02	0.388	287.88
	1	alpha	0.6	200x24 weeks	Ag80	MWF	VAC95	25	All	2.9997	5.0625e-05	1.98958e-05	7.05208e-05	3.02083e-06	7.42708e-05	0.0601226	1439.85	0.0243	0.00955	0.03385	0.00145	0.03565	28.8589	14398.5	0.243	0.0955	0.3385	0.0145	0.3565	288.589
	1	alpha	1	200x24 weeks	Ag80	MWF	VAC95	25	All	2.99963	5.09375e-05	3.625e-05	8.71875e-05	4.0625e-06	9.10417e-05	0.0600605	1439.82	0.02445	0.0174	0.04185	0.00195	0.0437	28.829	14398.2	0.2445	0.174	0.4185	0.0195	0.437	288.291
	1	alpha	1.2	200x24 weeks	Ag80	MWF	VAC95	25	All	2.99953	5.59375e-05	5.53125e-05	0.00011125	5.20833e-06	0.000116354	0.0598898	1439.77	0.02685	0.02655	0.0534	0.0025	0.05585	28.7471	14397.7	0.2685	0.2655	0.534	0.025	0.5585	287.471
	1	delta	0.6	200x24 weeks	Ag80	MWF	VAC95	25	All	2.99952	5.26042e-05	5.9375e-05	0.000111979	7.1875e-06	0.000116458	0.059971	1439.77	0.02525	0.0285	0.05375	0.00345	0.0559	28.7861	14397.7	0.2525	0.285	0.5375	0.0345	0.559	287.861
	1	delta	1	200x24 weeks	Ag80	MWF	VAC95	25	All	2.99852	5.38542e-05	0.000283021	0.000336875	2.46875e-05	0.000349375	0.0597124	1439.29	0.02585	0.13585	0.1617	0.01185	0.1677	28.662	14392.9	0.2585	1.3585	1.617	0.1185	1.677	286.62
	1	delta	1.2	200x24 weeks	Ag80	MWF	VAC95	25	All	2.99665	5.51042e-05	0.000738646	0.00079375	5.28125e-05	0.000813333	0.059414	1438.39	0.02645	0.35455	0.381	0.02535	0.3904	28.5187	14383.9	0.2645	3.5455	3.81	0.2535	3.904	285.187
	1	original	0.6	200x24 weeks	Ag80	MWF	VAC95	50	All	2.99983	3.80208e-05	4.27083e-06	4.22917e-05	2.29167e-06	4.03125e-05	0.0600635	1439.92	0.01825	0.00205	0.0203	0.0011	0.01935	28.8305	14399.2	0.1825	0.0205	0.203	0.011	0.1935	288.305
	1	original	1	200x24 weeks	Ag80	MWF	VAC95	50	All	2.99982	3.84375e-05	7.1875e-06	4.5625e-05	2.29167e-06	4.48958e-05	0.0599227	1439.91	0.01845	0.00345	0.0219	0.0011	0.02155	28.7629	14399.1	0.1845	0.0345	0.219	0.011	0.2155	287.629
	1	original	1.2	200x24 weeks	Ag80	MWF	VAC95	50	All	2.99983	3.58333e-05	7.8125e-06	4.36458e-05	3.64583e-06	3.875e-05	0.0599815	1439.92	0.0172	0.00375	0.02095	0.00175	0.0186	28.7911	14399.2	0.172	0.0375	0.2095	0.0175	0.186	287.911
	1	alpha	0.6	200x24 weeks	Ag80	MWF	VAC95	50	All	2.99981	3.85417e-05	6.875e-06	4.54167e-05	2.39583e-06	4.78125e-05	0.060028	1439.91	0.0185	0.0033	0.0218	0.00115	0.02295	28.8134	14399.1	0.185	0.033	0.218	0.0115	0.2295	288.135
	1	alpha	1	200x24 weeks	Ag80	MWF	VAC95	50	All	2.99977	4.125e-05	1.26042e-05	5.38542e-05	2.5e-06	5.60417e-05	0.0599489	1439.89	0.0198	0.00605	0.02585	0.0012	0.0269	28.7754	14398.9	0.198	0.0605	0.2585	0.012	0.269	287.755
	1	alpha	1.2	200x24 weeks	Ag80	MWF	VAC95	50	All	2.99974	3.91667e-05	2.125e-05	6.04167e-05	4.47917e-06	6.29167e-05	0.0601173	1439.87	0.0188	0.0102	0.029	0.00215	0.0302	28.8563	14398.7	0.188	0.102	0.29	0.0215	0.302	288.563
	1	delta	0.6	200x24 weeks	Ag80	MWF	VAC95	50	All	2.99974	4.19792e-05	2.01042e-05	6.20833e-05	4.27083e-06	6.35417e-05	0.0600871	1439.88	0.02015	0.00965	0.0298	0.00205	0.0305	28.8418	14398.8	0.2015	0.0965	0.298	0.0205	0.305	288.418
	1	delta	1	200x24 weeks	Ag80	MWF	VAC95	50	All	2.99957	4.21875e-05	5.67708e-05	9.89583e-05	8.125e-06	0.000100729	0.0599836	1439.79	0.02025	0.02725	0.0475	0.0039	0.04835	28.7921	14397.9	0.2025	0.2725	0.475	0.039	0.4835	287.921
	1	delta	1.2	200x24 weeks	Ag80	MWF	VAC95	50	All	2.99936	4.47917e-05	0.000104063	0.000148854	9.89583e-06	0.00015375	0.0600173	1439.69	0.0215	0.04995	0.07145	0.00475	0.0738	28.8083	14396.9	0.215	0.4995	0.7145	0.0475	0.738	288.083
	1	original	0.6	200x24 weeks	Ag80	MWF	VAC95	75	All	2.99991	2.25e-05	7.29167e-07	2.32292e-05	2.08333e-06	1.98958e-05	0.0600185	1439.96	0.0108	0.00035	0.01115	0.001	0.00955	28.8089	14399.6	0.108	0.0035	0.1115	0.01	0.0955	288.089
	1	original	1	200x24 weeks	Ag80	MWF	VAC95	75	All	2.99992	2.19792e-05	1.5625e-06	2.35417e-05	1.875e-06	1.92708e-05	0.0600329	1439.96	0.01055	0.00075	0.0113	0.0009	0.00925	28.8158	14399.6	0.1055	0.0075	0.113	0.009	0.0925	288.158
	1	original	1.2	200x24 weeks	Ag80	MWF	VAC95	75	All	2.99991	2.14583e-05	2.39583e-06	2.38542e-05	2.1875e-06	2.22917e-05	0.0602285	1439.95	0.0103	0.00115	0.01145	0.00105	0.0107	28.9097	14399.5	0.103	0.0115	0.1145	0.0105	0.107	289.097
	1	alpha	0.6	200x24 weeks	Ag80	MWF	VAC95	75	All	2.9999	2.15625e-05	2.60417e-06	2.41667e-05	1.25e-06	2.51042e-05	0.060014	1439.95	0.01035	0.00125	0.0116	0.0006	0.01205	28.8067	14399.5	0.1035	0.0125	0.116	0.006	0.1205	288.067
	1	alpha	1	200x24 weeks	Ag80	MWF	VAC95	75	All	2.99989	2.16667e-05	4.79167e-06	2.64583e-05	1.04167e-06	2.6875e-05	0.059937	1439.95	0.0104	0.0023	0.0127	0.0005	0.0129	28.7697	14399.5	0.104	0.023	0.127	0.005	0.129	287.697
	1	alpha	1.2	200x24 weeks	Ag80	MWF	VAC95	75	All	2.99991	1.875e-05	3.125e-06	2.1875e-05	8.33333e-07	2.29167e-05	0.0598447	1439.96	0.009	0.0015	0.0105	0.0004	0.011	28.7254	14399.6	0.09	0.015	0.105	0.004	0.11	287.255
	1	delta	0.6	200x24 weeks	Ag80	MWF	VAC95	75	All	2.99987	2.51042e-05	6.04167e-06	3.11458e-05	1.66667e-06	3.20833e-05	0.0600255	1439.94	0.01205	0.0029	0.01495	0.0008	0.0154	28.8122	14399.4	0.1205	0.029	0.1495	0.008	0.154	288.123
	1	delta	1	200x24 weeks	Ag80	MWF	VAC95	75	All	2.99982	2.5625e-05	1.625e-05	4.1875e-05	2.8125e-06	4.32292e-05	0.0600182	1439.91	0.0123	0.0078	0.0201	0.00135	0.02075	28.8087	14399.1	0.123	0.078	0.201	0.0135	0.2075	288.087
	1	delta	1.2	200x24 weeks	Ag80	MWF	VAC95	75	All	2.99982	2.46875e-05	1.78125e-05	4.25e-05	2.08333e-06	4.53125e-05	0.0599422	1439.91	0.01185	0.00855	0.0204	0.001	0.02175	28.7722	14399.1	0.1185	0.0855	0.204	0.01	0.2175	287.723
	1	original	0.6	200x24 weeks	Ag80	MWF	VAC95	100	All	2.99999	4.89583e-06	0	4.89583e-06	1.77083e-06	6.25e-07	0.0599901	1440	0.00235	0	0.00235	0.00085	0.0003	28.7952	14400	0.0235	0	0.0235	0.0085	0.003	287.952
	1	original	1	200x24 weeks	Ag80	MWF	VAC95	100	All	2.99999	5.41667e-06	0	5.41667e-06	2.08333e-06	1.45833e-06	0.0598981	1439.99	0.0026	0	0.0026	0.001	0.0007	28.7511	14399.9	0.026	0	0.026	0.01	0.007	287.511
	1	original	1.2	200x24 weeks	Ag80	MWF	VAC95	100	All	2.99999	5.10417e-06	0	5.10417e-06	1.66667e-06	5.20833e-07	0.0600915	1440	0.00245	0	0.00245	0.0008	0.00025	28.8439	14400	0.0245	0	0.0245	0.008	0.0025	288.439
	1	alpha	0.6	200x24 weeks	Ag80	MWF	VAC95	100	All	2.99997	6.97917e-06	2.08333e-07	7.1875e-06	3.125e-07	7.29167e-06	0.0600163	1439.99	0.00335	0.0001	0.00345	0.00015	0.0035	28.8078	14399.9	0.0335	0.001	0.0345	0.0015	0.035	288.078
	1	alpha	1	200x24 weeks	Ag80	MWF	VAC95	100	All	2.99997	5.72917e-06	0	5.72917e-06	2.08333e-07	6.35417e-06	0.0599624	1439.99	0.00275	0	0.00275	0.0001	0.00305	28.7819	14399.9	0.0275	0	0.0275	0.001	0.0305	287.82
	1	alpha	1.2	200x24 weeks	Ag80	MWF	VAC95	100	All	2.99998	5.72917e-06	1.04167e-07	5.83333e-06	4.16667e-07	5.83333e-06	0.0600097	1439.99	0.00275	5e-05	0.0028	0.0002	0.0028	28.8046	14399.9	0.0275	0.0005	0.028	0.002	0.028	288.046
	1	delta	0.6	200x24 weeks	Ag80	MWF	VAC95	100	All	2.99995	1.04167e-05	5.20833e-07	1.09375e-05	4.16667e-07	1.17708e-05	0.0599339	1439.98	0.005	0.00025	0.00525	0.0002	0.00565	28.7682	14399.8	0.05	0.0025	0.0525	0.002	0.0565	287.683
	1	delta	1	200x24 weeks	Ag80	MWF	VAC95	100	All	2.99995	1.11458e-05	7.29167e-07	1.1875e-05	4.16667e-07	1.22917e-05	0.0600133	1439.98	0.00535	0.00035	0.0057	0.0002	0.0059	28.8064	14399.8	0.0535	0.0035	0.057	0.002	0.059	288.064
	1	delta	1.2	200x24 weeks	Ag80	MWF	VAC95	100	All	2.99995	1e-05	1.04167e-06	1.10417e-05	7.29167e-07	1.125e-05	0.0599338	1439.98	0.0048	0.0005	0.0053	0.00035	0.0054	28.7682	14399.8	0.048	0.005	0.053	0.0035	0.054	287.682
	1	original	0.6	200x24 weeks	Ag80	MWF	VAC70	25	All	2.99974	5.57292e-05	7.60417e-06	6.33333e-05	4.58333e-06	6.08333e-05	0.0600047	1439.88	0.02675	0.00365	0.0304	0.0022	0.0292	28.8023	14398.8	0.2675	0.0365	0.304	0.022	0.292	288.022
	1	original	1	200x24 weeks	Ag80	MWF	VAC70	25	All	2.9997	5.8125e-05	1.8125e-05	7.625e-05	7.29167e-06	6.91667e-05	0.0600556	1439.86	0.0279	0.0087	0.0366	0.0035	0.0332	28.8267	14398.6	0.279	0.087	0.366	0.035	0.332	288.267
	1	original	1.2	200x24 weeks	Ag80	MWF	VAC70	25	All	2.9997	5.85417e-05	1.9375e-05	7.79167e-05	6.14583e-06	7.22917e-05	0.0598298	1439.85	0.0281	0.0093	0.0374	0.00295	0.0347	28.7183	14398.5	0.281	0.093	0.374	0.0295	0.347	287.183
	1	alpha	0.6	200x24 weeks	Ag80	MWF	VAC70	25	All	2.99967	5.625e-05	2.01042e-05	7.63542e-05	3.75e-06	8.14583e-05	0.0599812	1439.84	0.027	0.00965	0.03665	0.0018	0.0391	28.791	14398.4	0.27	0.0965	0.3665	0.018	0.391	287.91
	1	alpha	1	200x24 weeks	Ag80	MWF	VAC70	25	All	2.99961	5.66667e-05	3.61458e-05	9.28125e-05	4.79167e-06	9.67708e-05	0.059973	1439.81	0.0272	0.01735	0.04455	0.0023	0.04645	28.7871	14398.1	0.272	0.1735	0.4455	0.023	0.4645	287.87
	1	alpha	1.2	200x24 weeks	Ag80	MWF	VAC70	25	All	2.99953	5.40625e-05	5.84375e-05	0.0001125	6.14583e-06	0.000116042	0.0599104	1439.77	0.02595	0.02805	0.054	0.00295	0.0557	28.757	14397.7	0.2595	0.2805	0.54	0.0295	0.557	287.57
	1	delta	0.6	200x24 weeks	Ag80	MWF	VAC70	25	All	2.99939	6.125e-05	8.34375e-05	0.000144687	9.58333e-06	0.0001475	0.0599906	1439.71	0.0294	0.04005	0.06945	0.0046	0.0708	28.7955	14397.1	0.294	0.4005	0.6945	0.046	0.708	287.955
	1	delta	1	200x24 weeks	Ag80	MWF	VAC70	25	All	2.99792	5.5625e-05	0.000429062	0.000484687	3.72917e-05	0.000492708	0.0596954	1439	0.0267	0.20595	0.23265	0.0179	0.2365	28.6538	14390	0.267	2.0595	2.3265	0.179	2.365	286.538
	1	delta	1.2	200x24 weeks	Ag80	MWF	VAC70	25	All	2.99581	5.57292e-05	0.000909271	0.000965	7.625e-05	0.000988854	0.0591998	1437.99	0.02675	0.43645	0.4632	0.0366	0.47465	28.4159	14379.9	0.2675	4.3645	4.632	0.366	4.7465	284.159
	1	original	0.6	200x24 weeks	Ag80	MWF	VAC70	50	All	2.99982	4.38542e-05	5.41667e-06	4.92708e-05	7.1875e-06	3.90625e-05	0.059952	1439.91	0.02105	0.0026	0.02365	0.00345	0.01875	28.7769	14399.1	0.2105	0.026	0.2365	0.0345	0.1875	287.769
	1	original	1	200x24 weeks	Ag80	MWF	VAC70	50	All	2.9998	4.6875e-05	7.60417e-06	5.44792e-05	8.125e-06	4.29167e-05	0.0600955	1439.9	0.0225	0.00365	0.02615	0.0039	0.0206	28.8458	14399	0.225	0.0365	0.2615	0.039	0.206	288.459
	1	original	1.2	200x24 weeks	Ag80	MWF	VAC70	50	All	2.99978	4.80208e-05	1.26042e-05	6.0625e-05	7.91667e-06	4.73958e-05	0.0599437	1439.9	0.02305	0.00605	0.0291	0.0038	0.02275	28.773	14399	0.2305	0.0605	0.291	0.038	0.2275	287.73
	1	alpha	0.6	200x24 weeks	Ag80	MWF	VAC70	50	All	2.99976	4.60417e-05	1.19792e-05	5.80208e-05	3.22917e-06	5.84375e-05	0.0599206	1439.88	0.0221	0.00575	0.02785	0.00155	0.02805	28.7619	14398.8	0.221	0.0575	0.2785	0.0155	0.2805	287.619
	1	alpha	1	200x24 weeks	Ag80	MWF	VAC70	50	All	2.9997	4.76042e-05	2.26042e-05	7.02083e-05	3.64583e-06	7.36458e-05	0.0599289	1439.85	0.02285	0.01085	0.0337	0.00175	0.03535	28.7659	14398.5	0.2285	0.1085	0.337	0.0175	0.3535	287.659
	1	alpha	1.2	200x24 weeks	Ag80	MWF	VAC70	50	All	2.99971	4.25e-05	2.69792e-05	6.94792e-05	3.54167e-06	7.13542e-05	0.0600406	1439.86	0.0204	0.01295	0.03335	0.0017	0.03425	28.8195	14398.6	0.204	0.1295	0.3335	0.017	0.3425	288.195
	1	delta	0.6	200x24 weeks	Ag80	MWF	VAC70	50	All	2.99964	5.21875e-05	3.26042e-05	8.47917e-05	5.41667e-06	8.70833e-05	0.06003	1439.83	0.02505	0.01565	0.0407	0.0026	0.0418	28.8144	14398.3	0.2505	0.1565	0.407	0.026	0.418	288.144
	1	delta	1	200x24 weeks	Ag80	MWF	VAC70	50	All	2.99941	4.625e-05	9.65625e-05	0.000142813	1.10417e-05	0.000142083	0.0598661	1439.72	0.0222	0.04635	0.06855	0.0053	0.0682	28.7357	14397.2	0.222	0.4635	0.6855	0.053	0.682	287.358
	1	delta	1.2	200x24 weeks	Ag80	MWF	VAC70	50	All	2.99873	4.71875e-05	0.000243854	0.000291042	2.10417e-05	0.000300208	0.0596557	1439.39	0.02265	0.11705	0.1397	0.0101	0.1441	28.6348	14393.9	0.2265	1.1705	1.397	0.101	1.441	286.348
	1	original	0.6	200x24 weeks	Ag80	MWF	VAC70	75	All	2.99987	3.80208e-05	2.29167e-06	4.03125e-05	9.375e-06	2.28125e-05	0.0599815	1439.94	0.01825	0.0011	0.01935	0.0045	0.01095	28.7911	14399.4	0.1825	0.011	0.1935	0.045	0.1095	287.911
	1	original	1	200x24 weeks	Ag80	MWF	VAC70	75	All	2.99988	3.48958e-05	3.85417e-06	3.875e-05	1.09375e-05	2.07292e-05	0.0598768	1439.94	0.01675	0.00185	0.0186	0.00525	0.00995	28.7408	14399.4	0.1675	0.0185	0.186	0.0525	0.0995	287.409
	1	original	1.2	200x24 weeks	Ag80	MWF	VAC70	75	All	2.99987	3.59375e-05	4.16667e-06	4.01042e-05	1.04167e-05	2.22917e-05	0.0600124	1439.94	0.01725	0.002	0.01925	0.005	0.0107	28.8059	14399.4	0.1725	0.02	0.1925	0.05	0.107	288.06
	1	alpha	0.6	200x24 weeks	Ag80	MWF	VAC70	75	All	2.99985	3.14583e-05	5e-06	3.64583e-05	1.45833e-06	3.71875e-05	0.0601465	1439.93	0.0151	0.0024	0.0175	0.0007	0.01785	28.8703	14399.3	0.151	0.024	0.175	0.007	0.1785	288.703
	1	alpha	1	200x24 weeks	Ag80	MWF	VAC70	75	All	2.99983	3.32292e-05	7.60417e-06	4.08333e-05	2.08333e-06	4.19792e-05	0.060161	1439.92	0.01595	0.00365	0.0196	0.001	0.02015	28.8773	14399.2	0.1595	0.0365	0.196	0.01	0.2015	288.773
	1	alpha	1.2	200x24 weeks	Ag80	MWF	VAC70	75	All	2.99981	3.52083e-05	1.08333e-05	4.60417e-05	2.1875e-06	4.75e-05	0.0600069	1439.91	0.0169	0.0052	0.0221	0.00105	0.0228	28.8033	14399.1	0.169	0.052	0.221	0.0105	0.228	288.033
	1	delta	0.6	200x24 weeks	Ag80	MWF	VAC70	75	All	2.99978	3.89583e-05	1.42708e-05	5.32292e-05	3.125e-06	5.40625e-05	0.0599664	1439.89	0.0187	0.00685	0.02555	0.0015	0.02595	28.7839	14398.9	0.187	0.0685	0.2555	0.015	0.2595	287.839
	1	delta	1	200x24 weeks	Ag80	MWF	VAC70	75	All	2.99969	3.96875e-05	3.51042e-05	7.47917e-05	5.10417e-06	7.45833e-05	0.0599833	1439.85	0.01905	0.01685	0.0359	0.00245	0.0358	28.792	14398.5	0.1905	0.1685	0.359	0.0245	0.358	287.92
	1	delta	1.2	200x24 weeks	Ag80	MWF	VAC70	75	All	2.99959	4.375e-05	5.45833e-05	9.83333e-05	7.39583e-06	9.79167e-05	0.0600308	1439.8	0.021	0.0262	0.0472	0.00355	0.047	28.8148	14398	0.21	0.262	0.472	0.0355	0.47	288.148
	1	original	0.6	200x24 weeks	Ag80	MWF	VAC70	100	All	2.99994	2.33333e-05	1.04167e-07	2.34375e-05	1.08333e-05	3.02083e-06	0.059966	1439.97	0.0112	5e-05	0.01125	0.0052	0.00145	28.7837	14399.7	0.112	0.0005	0.1125	0.052	0.0145	287.837
	1	original	1	200x24 weeks	Ag80	MWF	VAC70	100	All	2.99995	2.125e-05	2.08333e-07	2.14583e-05	1.01042e-05	2.39583e-06	0.0600278	1439.97	0.0102	0.0001	0.0103	0.00485	0.00115	28.8133	14399.7	0.102	0.001	0.103	0.0485	0.0115	288.134
	1	original	1.2	200x24 weeks	Ag80	MWF	VAC70	100	All	2.99995	2.07292e-05	2.08333e-07	2.09375e-05	9.58333e-06	2.70833e-06	0.0600049	1439.98	0.00995	0.0001	0.01005	0.0046	0.0013	28.8024	14399.8	0.0995	0.001	0.1005	0.046	0.013	288.024
	1	alpha	0.6	200x24 weeks	Ag80	MWF	VAC70	100	All	2.99989	2.375e-05	1.5625e-06	2.53125e-05	1.66667e-06	2.5625e-05	0.0599573	1439.95	0.0114	0.00075	0.01215	0.0008	0.0123	28.7795	14399.5	0.114	0.0075	0.1215	0.008	0.123	287.795
	1	alpha	1	200x24 weeks	Ag80	MWF	VAC70	100	All	2.99989	2.375e-05	2.5e-06	2.625e-05	1.66667e-06	2.61458e-05	0.0599292	1439.95	0.0114	0.0012	0.0126	0.0008	0.01255	28.766	14399.5	0.114	0.012	0.126	0.008	0.1255	287.66
	1	alpha	1.2	200x24 weeks	Ag80	MWF	VAC70	100	All	2.9999	2.04167e-05	3.64583e-06	2.40625e-05	1.77083e-06	2.28125e-05	0.060037	1439.95	0.0098	0.00175	0.01155	0.00085	0.01095	28.8178	14399.5	0.098	0.0175	0.1155	0.0085	0.1095	288.178
	1	delta	0.6	200x24 weeks	Ag80	MWF	VAC70	100	All	2.99986	2.94792e-05	5.72917e-06	3.52083e-05	2.1875e-06	3.53125e-05	0.0598785	1439.93	0.01415	0.00275	0.0169	0.00105	0.01695	28.7417	14399.3	0.1415	0.0275	0.169	0.0105	0.1695	287.417
	1	delta	1	200x24 weeks	Ag80	MWF	VAC70	100	All	2.99984	2.88542e-05	8.95833e-06	3.78125e-05	2.39583e-06	3.82292e-05	0.0598915	1439.92	0.01385	0.0043	0.01815	0.00115	0.01835	28.7479	14399.2	0.1385	0.043	0.1815	0.0115	0.1835	287.479
	1	delta	1.2	200x24 weeks	Ag80	MWF	VAC70	100	All	2.99982	3.05208e-05	1.30208e-05	4.35417e-05	2.5e-06	4.58333e-05	0.0599645	1439.91	0.01465	0.00625	0.0209	0.0012	0.022	28.7829	14399.1	0.1465	0.0625	0.209	0.012	0.22	287.829
	1	original	0.6	200x24 weeks	Ag80	MWF	VAC50	25	All	2.99972	6.1875e-05	9.6875e-06	7.15625e-05	6.25e-06	6.5e-05	0.0599162	1439.87	0.0297	0.00465	0.03435	0.003	0.0312	28.7598	14398.7	0.297	0.0465	0.3435	0.03	0.312	287.598
	1	original	1	200x24 weeks	Ag80	MWF	VAC50	25	All	2.99971	5.79167e-05	1.53125e-05	7.32292e-05	9.16667e-06	6.5625e-05	0.0599145	1439.86	0.0278	0.00735	0.03515	0.0044	0.0315	28.7589	14398.6	0.278	0.0735	0.3515	0.044	0.315	287.589
	1	original	1.2	200x24 weeks	Ag80	MWF	VAC50	25	All	2.99963	6.9375e-05	2.73958e-05	9.67708e-05	1e-05	8.5e-05	0.0599555	1439.82	0.0333	0.01315	0.04645	0.0048	0.0408	28.7786	14398.2	0.333	0.1315	0.4645	0.048	0.408	287.786
	1	alpha	0.6	200x24 weeks	Ag80	MWF	VAC50	25	All	2.99964	6.14583e-05	2.19792e-05	8.34375e-05	4.27083e-06	8.60417e-05	0.0599627	1439.83	0.0295	0.01055	0.04005	0.00205	0.0413	28.7821	14398.3	0.295	0.1055	0.4005	0.0205	0.413	287.821
	1	alpha	1	200x24 weeks	Ag80	MWF	VAC50	25	All	2.99954	6.125e-05	4.33333e-05	0.000104583	5.9375e-06	0.000111771	0.0599646	1439.78	0.0294	0.0208	0.0502	0.00285	0.05365	28.783	14397.8	0.294	0.208	0.502	0.0285	0.5365	287.83
	1	alpha	1.2	200x24 weeks	Ag80	MWF	VAC50	25	All	2.99944	5.88542e-05	7.23958e-05	0.00013125	5.72917e-06	0.000139271	0.0600011	1439.73	0.02825	0.03475	0.063	0.00275	0.06685	28.8006	14397.3	0.2825	0.3475	0.63	0.0275	0.6685	288.005
	1	delta	0.6	200x24 weeks	Ag80	MWF	VAC50	25	All	2.99937	6.10417e-05	9.13542e-05	0.000152396	1.125e-05	0.000154271	0.0598431	1439.7	0.0293	0.04385	0.07315	0.0054	0.07405	28.7247	14397	0.293	0.4385	0.7315	0.054	0.7405	287.247
	1	delta	1	200x24 weeks	Ag80	MWF	VAC50	25	All	2.99712	6.0625e-05	0.000607708	0.000668333	4.72917e-05	0.000682708	0.05955	1438.62	0.0291	0.2917	0.3208	0.0227	0.3277	28.584	14386.2	0.291	2.917	3.208	0.227	3.277	285.84
	1	delta	1.2	200x24 weeks	Ag80	MWF	VAC50	25	All	2.994	6.28125e-05	0.00134323	0.00140604	0.000105729	0.00143	0.0591271	1437.12	0.03015	0.64475	0.6749	0.05075	0.6864	28.381	14371.2	0.3015	6.4475	6.749	0.5075	6.864	283.81
	1	original	0.6	200x24 weeks	Ag80	MWF	VAC50	50	All	2.99978	5.28125e-05	5.83333e-06	5.86458e-05	1.02083e-05	4.5e-05	0.0600965	1439.9	0.02535	0.0028	0.02815	0.0049	0.0216	28.8463	14399	0.2535	0.028	0.2815	0.049	0.216	288.463
	1	original	1	200x24 weeks	Ag80	MWF	VAC50	50	All	2.99975	5.71875e-05	1.03125e-05	6.75e-05	1.19792e-05	5.05208e-05	0.059932	1439.88	0.02745	0.00495	0.0324	0.00575	0.02425	28.7674	14398.8	0.2745	0.0495	0.324	0.0575	0.2425	287.673
	1	original	1.2	200x24 weeks	Ag80	MWF	VAC50	50	All	2.99976	5.54167e-05	1.44792e-05	6.98958e-05	1.40625e-05	4.66667e-05	0.0599494	1439.89	0.0266	0.00695	0.03355	0.00675	0.0224	28.7757	14398.9	0.266	0.0695	0.3355	0.0675	0.224	287.757
	1	alpha	0.6	200x24 weeks	Ag80	MWF	VAC50	50	All	2.99974	5.03125e-05	1.19792e-05	6.22917e-05	2.29167e-06	6.46875e-05	0.0599582	1439.87	0.02415	0.00575	0.0299	0.0011	0.03105	28.7799	14398.7	0.2415	0.0575	0.299	0.011	0.3105	287.8
	1	alpha	1	200x24 weeks	Ag80	MWF	VAC50	50	All	2.99965	5e-05	3.11458e-05	8.11458e-05	4.27083e-06	8.47917e-05	0.0599177	1439.83	0.024	0.01495	0.03895	0.00205	0.0407	28.7605	14398.3	0.24	0.1495	0.3895	0.0205	0.407	287.605
	1	alpha	1.2	200x24 weeks	Ag80	MWF	VAC50	50	All	2.99963	5.01042e-05	3.5625e-05	8.57292e-05	4.89583e-06	8.94792e-05	0.0598224	1439.82	0.02405	0.0171	0.04115	0.00235	0.04295	28.7147	14398.2	0.2405	0.171	0.4115	0.0235	0.4295	287.147
	1	delta	0.6	200x24 weeks	Ag80	MWF	VAC50	50	All	2.99956	5.79167e-05	4.8125e-05	0.000106042	6.875e-06	0.000108437	0.0599336	1439.79	0.0278	0.0231	0.0509	0.0033	0.05205	28.7681	14397.9	0.278	0.231	0.509	0.033	0.5205	287.682
	1	delta	1	200x24 weeks	Ag80	MWF	VAC50	50	All	2.99873	5.86458e-05	0.000233854	0.0002925	2.07292e-05	0.0003025	0.0597789	1439.39	0.02815	0.11225	0.1404	0.00995	0.1452	28.6939	14393.9	0.2815	1.1225	1.404	0.0995	1.452	286.938
	1	delta	1.2	200x24 weeks	Ag80	MWF	VAC50	50	All	2.99755	6.20833e-05	0.000505937	0.000568021	4.02083e-05	0.000583125	0.0595727	1438.82	0.0298	0.24285	0.27265	0.0193	0.2799	28.5949	14388.2	0.298	2.4285	2.7265	0.193	2.799	285.949
	1	original	0.6	200x24 weeks	Ag80	MWF	VAC50	75	All	2.99986	4.53125e-05	2.70833e-06	4.80208e-05	1.32292e-05	2.21875e-05	0.059964	1439.93	0.02175	0.0013	0.02305	0.00635	0.01065	28.7827	14399.3	0.2175	0.013	0.2305	0.0635	0.1065	287.827
	1	original	1	200x24 weeks	Ag80	MWF	VAC50	75	All	2.99984	4.4375e-05	5e-06	4.9375e-05	1.51042e-05	2.375e-05	0.0599092	1439.92	0.0213	0.0024	0.0237	0.00725	0.0114	28.7564	14399.2	0.213	0.024	0.237	0.0725	0.114	287.564
	1	original	1.2	200x24 weeks	Ag80	MWF	VAC50	75	All	2.99984	4.58333e-05	5.20833e-06	5.10417e-05	1.64583e-05	2.38542e-05	0.0598757	1439.92	0.022	0.0025	0.0245	0.0079	0.01145	28.7403	14399.2	0.22	0.025	0.245	0.079	0.1145	287.404
	1	alpha	0.6	200x24 weeks	Ag80	MWF	VAC50	75	All	2.99977	4.52083e-05	1.01042e-05	5.53125e-05	3.33333e-06	5.6875e-05	0.0597771	1439.89	0.0217	0.00485	0.02655	0.0016	0.0273	28.693	14398.9	0.217	0.0485	0.2655	0.016	0.273	286.93
	1	alpha	1	200x24 weeks	Ag80	MWF	VAC50	75	All	2.99976	4.35417e-05	1.27083e-05	5.625e-05	3.64583e-06	5.71875e-05	0.059831	1439.89	0.0209	0.0061	0.027	0.00175	0.02745	28.7189	14398.9	0.209	0.061	0.27	0.0175	0.2745	287.189
	1	alpha	1.2	200x24 weeks	Ag80	MWF	VAC50	75	All	2.99975	4.40625e-05	1.61458e-05	6.02083e-05	3.02083e-06	6.15625e-05	0.0599203	1439.88	0.02115	0.00775	0.0289	0.00145	0.02955	28.7617	14398.8	0.2115	0.0775	0.289	0.0145	0.2955	287.618
	1	delta	0.6	200x24 weeks	Ag80	MWF	VAC50	75	All	2.99965	5.21875e-05	3.08333e-05	8.30208e-05	5.41667e-06	8.60417e-05	0.0599782	1439.83	0.02505	0.0148	0.03985	0.0026	0.0413	28.7895	14398.3	0.2505	0.148	0.3985	0.026	0.413	287.896
	1	delta	1	200x24 weeks	Ag80	MWF	VAC50	75	All	2.99948	5.20833e-05	7.03125e-05	0.000122396	9.27083e-06	0.000123958	0.0597782	1439.75	0.025	0.03375	0.05875	0.00445	0.0595	28.6935	14397.5	0.25	0.3375	0.5875	0.0445	0.595	286.935
	1	delta	1.2	200x24 weeks	Ag80	MWF	VAC50	75	All	2.99936	5.5e-05	9.75e-05	0.0001525	1.14583e-05	0.00015625	0.0598609	1439.69	0.0264	0.0468	0.0732	0.0055	0.075	28.7333	14396.9	0.264	0.468	0.732	0.055	0.75	287.332
	1	original	0.6	200x24 weeks	Ag80	MWF	VAC50	100	All	2.99991	3.51042e-05	5.20833e-07	3.5625e-05	1.65625e-05	6.04167e-06	0.0599021	1439.96	0.01685	0.00025	0.0171	0.00795	0.0029	28.753	14399.6	0.1685	0.0025	0.171	0.0795	0.029	287.53
	1	original	1	200x24 weeks	Ag80	MWF	VAC50	100	All	2.99991	3.625e-05	4.16667e-07	3.66667e-05	1.78125e-05	4.89583e-06	0.0599585	1439.95	0.0174	0.0002	0.0176	0.00855	0.00235	28.7801	14399.5	0.174	0.002	0.176	0.0855	0.0235	287.801
	1	original	1.2	200x24 weeks	Ag80	MWF	VAC50	100	All	2.99991	3.33333e-05	1.14583e-06	3.44792e-05	1.65625e-05	4.47917e-06	0.0599079	1439.96	0.016	0.00055	0.01655	0.00795	0.00215	28.7558	14399.6	0.16	0.0055	0.1655	0.0795	0.0215	287.558
	1	alpha	0.6	200x24 weeks	Ag80	MWF	VAC50	100	All	2.99984	3.36458e-05	4.6875e-06	3.83333e-05	1.66667e-06	3.85417e-05	0.0600473	1439.93	0.01615	0.00225	0.0184	0.0008	0.0185	28.8227	14399.3	0.1615	0.0225	0.184	0.008	0.185	288.227
	1	alpha	1	200x24 weeks	Ag80	MWF	VAC50	100	All	2.99981	3.57292e-05	9.0625e-06	4.47917e-05	2.70833e-06	4.55208e-05	0.0600108	1439.91	0.01715	0.00435	0.0215	0.0013	0.02185	28.8052	14399.1	0.1715	0.0435	0.215	0.013	0.2185	288.052
	1	alpha	1.2	200x24 weeks	Ag80	MWF	VAC50	100	All	2.99982	3.48958e-05	8.4375e-06	4.33333e-05	2.39583e-06	4.28125e-05	0.0600824	1439.92	0.01675	0.00405	0.0208	0.00115	0.02055	28.8395	14399.2	0.1675	0.0405	0.208	0.0115	0.2055	288.396
	1	delta	0.6	200x24 weeks	Ag80	MWF	VAC50	100	All	2.99975	4.39583e-05	1.53125e-05	5.92708e-05	3.85417e-06	6.07292e-05	0.0599896	1439.88	0.0211	0.00735	0.02845	0.00185	0.02915	28.795	14398.8	0.211	0.0735	0.2845	0.0185	0.2915	287.95
	1	delta	1	200x24 weeks	Ag80	MWF	VAC50	100	All	2.99967	4.63542e-05	3.55208e-05	8.1875e-05	6.25e-06	8.09375e-05	0.059892	1439.84	0.02225	0.01705	0.0393	0.003	0.03885	28.7481	14398.4	0.2225	0.1705	0.393	0.03	0.3885	287.481
	1	delta	1.2	200x24 weeks	Ag80	MWF	VAC50	100	All	2.99958	4.9375e-05	4.76042e-05	9.69792e-05	7.08333e-06	0.000100208	0.0598471	1439.8	0.0237	0.02285	0.04655	0.0034	0.0481	28.7266	14398	0.237	0.2285	0.4655	0.034	0.481	287.266
	1	original	0.6	200x24 weeks	Ag80	M	NOVAC	0	All	0.999882	7.17708e-05	4.82292e-05	0.00012	3.63542e-05	6.28125e-05	0.019929	479.943	0.03445	0.02315	0.0576	0.01745	0.03015	9.5659	4799.43	0.3445	0.2315	0.576	0.1745	0.3015	95.659
	1	original	1	200x24 weeks	Ag80	M	NOVAC	0	All	0.999829	6.98958e-05	0.00010375	0.000173646	5.09375e-05	9.20833e-05	0.0199787	479.918	0.03355	0.0498	0.08335	0.02445	0.0442	9.5898	4799.18	0.3355	0.498	0.8335	0.2445	0.442	95.898
	1	original	1.2	200x24 weeks	Ag80	M	NOVAC	0	All	0.99975	7.02083e-05	0.000187083	0.000257292	7.16667e-05	0.000139062	0.0199118	479.88	0.0337	0.0898	0.1235	0.0344	0.06675	9.55765	4798.8	0.337	0.898	1.235	0.344	0.6675	95.5765
	1	alpha	0.6	200x24 weeks	Ag80	M	NOVAC	0	All	0.999733	6.96875e-05	0.000172604	0.000242292	7.64583e-05	0.000150729	0.0198254	479.872	0.03345	0.08285	0.1163	0.0367	0.07235	9.5162	4798.72	0.3345	0.8285	1.163	0.367	0.7235	95.162
	1	alpha	1	200x24 weeks	Ag80	M	NOVAC	0	All	0.998186	6.71875e-05	0.00154427	0.00161146	0.000504167	0.00102292	0.0195914	479.13	0.03225	0.74125	0.7735	0.242	0.491	9.40385	4791.3	0.3225	7.4125	7.735	2.42	4.91	94.0385
	1	alpha	1.2	200x24 weeks	Ag80	M	NOVAC	0	All	0.996189	6.77083e-05	0.00340271	0.00347042	0.00109083	0.00216042	0.0193699	478.171	0.0325	1.6333	1.6658	0.5236	1.037	9.29755	4781.71	0.325	16.333	16.658	5.236	10.37	92.9755
	1	delta	0.6	200x24 weeks	Ag80	M	NOVAC	0	All	0.99548	6.73958e-05	0.00395948	0.00402688	0.00136198	0.00246687	0.0191069	477.831	0.03235	1.90055	1.9329	0.65375	1.1841	9.1713	4778.31	0.3235	19.0055	19.329	6.5375	11.841	91.713
	1	delta	1	200x24 weeks	Ag80	M	NOVAC	0	All	0.990789	6.125e-05	0.00799073	0.00805198	0.00270656	0.00494615	0.0180805	475.579	0.0294	3.83555	3.86495	1.29915	2.37415	8.67865	4755.79	0.294	38.3555	38.6495	12.9915	23.7415	86.7865
	1	delta	1.2	200x24 weeks	Ag80	M	NOVAC	0	All	0.989239	6.4375e-05	0.00931146	0.00937583	0.0031951	0.005755	0.0177827	474.835	0.0309	4.4695	4.5004	1.53365	2.7624	8.5357	4748.35	0.309	44.695	45.004	15.3365	27.624	85.357
	1	original	0.6	200x24 weeks	Ag80	M	VAC95	25	All	0.999932	5.40625e-05	1.88542e-05	7.29167e-05	1.82292e-05	3.96875e-05	0.019992	479.967	0.02595	0.00905	0.035	0.00875	0.01905	9.59615	4799.67	0.2595	0.0905	0.35	0.0875	0.1905	95.9615
	1	original	1	200x24 weeks	Ag80	M	VAC95	25	All	0.9999	5.25e-05	5.0625e-05	0.000103125	3.10417e-05	5.20833e-05	0.0198706	479.952	0.0252	0.0243	0.0495	0.0149	0.025	9.5379	4799.52	0.252	0.243	0.495	0.149	0.25	95.379
	1	original	1.2	200x24 weeks	Ag80	M	VAC95	25	All	0.999887	5.27083e-05	6.76042e-05	0.000120313	3.25e-05	6.45833e-05	0.0199712	479.946	0.0253	0.03245	0.05775	0.0156	0.031	9.5862	4799.46	0.253	0.3245	0.5775	0.156	0.31	95.862
	1	alpha	0.6	200x24 weeks	Ag80	M	VAC95	25	All	0.999857	5.46875e-05	7.59375e-05	0.000130625	4.11458e-05	8.11458e-05	0.0199087	479.931	0.02625	0.03645	0.0627	0.01975	0.03895	9.5562	4799.31	0.2625	0.3645	0.627	0.1975	0.3895	95.562
	1	alpha	1	200x24 weeks	Ag80	M	VAC95	25	All	0.999622	5.375e-05	0.000290312	0.000344063	0.000108021	0.000212188	0.0199556	479.819	0.0258	0.13935	0.16515	0.05185	0.10185	9.5787	4798.19	0.258	1.3935	1.6515	0.5185	1.0185	95.787
	1	alpha	1.2	200x24 weeks	Ag80	M	VAC95	25	All	0.999146	5.29167e-05	0.00070125	0.000754167	0.00023875	0.000474271	0.0198593	479.59	0.0254	0.3366	0.362	0.1146	0.22765	9.53245	4795.9	0.254	3.366	3.62	1.146	2.2765	95.3245
	1	delta	0.6	200x24 weeks	Ag80	M	VAC95	25	All	0.998783	5.5625e-05	0.0010276	0.00108323	0.0003625	0.000664896	0.0198187	479.416	0.0267	0.49325	0.51995	0.174	0.31915	9.513	4794.16	0.267	4.9325	5.1995	1.74	3.1915	95.13
	1	delta	1	200x24 weeks	Ag80	M	VAC95	25	All	0.995113	5.16667e-05	0.00425198	0.00430365	0.00144125	0.00266615	0.0191117	477.654	0.0248	2.04095	2.06575	0.6918	1.27975	9.1736	4776.54	0.248	20.4095	20.6575	6.918	12.7975	91.736
	1	delta	1.2	200x24 weeks	Ag80	M	VAC95	25	All	0.993452	5.27083e-05	0.00568365	0.00573635	0.00192219	0.00355208	0.0186871	476.857	0.0253	2.72815	2.75345	0.92265	1.705	8.9698	4768.57	0.253	27.2815	27.5345	9.2265	17.05	89.698
	1	original	0.6	200x24 weeks	Ag80	M	VAC95	50	All	0.999958	3.75e-05	7.1875e-06	4.46875e-05	1.23958e-05	2.33333e-05	0.0199158	479.98	0.018	0.00345	0.02145	0.00595	0.0112	9.5596	4799.8	0.18	0.0345	0.2145	0.0595	0.112	95.596
	1	original	1	200x24 weeks	Ag80	M	VAC95	50	All	0.999949	3.55208e-05	1.48958e-05	5.04167e-05	1.69792e-05	2.44792e-05	0.0200125	479.975	0.01705	0.00715	0.0242	0.00815	0.01175	9.606	4799.75	0.1705	0.0715	0.242	0.0815	0.1175	96.06
	1	original	1.2	200x24 weeks	Ag80	M	VAC95	50	All	0.99994	3.64583e-05	2.4375e-05	6.08333e-05	1.83333e-05	3.11458e-05	0.0200496	479.971	0.0175	0.0117	0.0292	0.0088	0.01495	9.6238	4799.71	0.175	0.117	0.292	0.088	0.1495	96.238
	1	alpha	0.6	200x24 weeks	Ag80	M	VAC95	50	All	0.999943	3.53125e-05	1.72917e-05	5.26042e-05	1.54167e-05	3.34375e-05	0.0199715	479.973	0.01695	0.0083	0.02525	0.0074	0.01605	9.5863	4799.73	0.1695	0.083	0.2525	0.074	0.1605	95.863
	1	alpha	1	200x24 weeks	Ag80	M	VAC95	50	All	0.999881	4.03125e-05	6.59375e-05	0.00010625	3.44792e-05	6.46875e-05	0.0199138	479.943	0.01935	0.03165	0.051	0.01655	0.03105	9.5586	4799.43	0.1935	0.3165	0.51	0.1655	0.3105	95.586
	1	alpha	1.2	200x24 weeks	Ag80	M	VAC95	50	All	0.99986	3.75e-05	8.86458e-05	0.000126146	4.15625e-05	7.4375e-05	0.0199711	479.933	0.018	0.04255	0.06055	0.01995	0.0357	9.58615	4799.33	0.18	0.4255	0.6055	0.1995	0.357	95.8615
	1	delta	0.6	200x24 weeks	Ag80	M	VAC95	50	All	0.999819	3.71875e-05	0.000122917	0.000160104	5.21875e-05	0.000100313	0.0199951	479.913	0.01785	0.059	0.07685	0.02505	0.04815	9.59765	4799.13	0.1785	0.59	0.7685	0.2505	0.4815	95.9765
	1	delta	1	200x24 weeks	Ag80	M	VAC95	50	All	0.998794	4.46875e-05	0.00102146	0.00106615	0.000361563	0.000648958	0.0197854	479.421	0.02145	0.4903	0.51175	0.17355	0.3115	9.497	4794.21	0.2145	4.903	5.1175	1.7355	3.115	94.97
	1	delta	1.2	200x24 weeks	Ag80	M	VAC95	50	All	0.998438	3.51042e-05	0.00136146	0.00139656	0.0004525	0.000868437	0.019649	479.25	0.01685	0.6535	0.67035	0.2172	0.41685	9.4315	4792.5	0.1685	6.535	6.7035	2.172	4.1685	94.315
	1	original	0.6	200x24 weeks	Ag80	M	VAC95	75	All	0.999979	1.96875e-05	1.77083e-06	2.14583e-05	7.29167e-06	9.375e-06	0.0200346	479.99	0.00945	0.00085	0.0103	0.0035	0.0045	9.6166	4799.9	0.0945	0.0085	0.103	0.035	0.045	96.166
	1	original	1	200x24 weeks	Ag80	M	VAC95	75	All	0.999978	2.05208e-05	3.75e-06	2.42708e-05	7.1875e-06	1.08333e-05	0.0200131	479.989	0.00985	0.0018	0.01165	0.00345	0.0052	9.6063	4799.89	0.0985	0.018	0.1165	0.0345	0.052	96.063
	1	original	1.2	200x24 weeks	Ag80	M	VAC95	75	All	0.999979	1.95833e-05	3.64583e-06	2.32292e-05	7.5e-06	1.04167e-05	0.0200085	479.99	0.0094	0.00175	0.01115	0.0036	0.005	9.6041	4799.9	0.094	0.0175	0.1115	0.036	0.05	96.041
	1	alpha	0.6	200x24 weeks	Ag80	M	VAC95	75	All	0.999974	1.97917e-05	4.16667e-06	2.39583e-05	7.08333e-06	1.48958e-05	0.019944	479.988	0.0095	0.002	0.0115	0.0034	0.00715	9.5731	4799.88	0.095	0.02	0.115	0.034	0.0715	95.731
	1	alpha	1	200x24 weeks	Ag80	M	VAC95	75	All	0.999964	2.16667e-05	1.08333e-05	3.25e-05	9.79167e-06	2.02083e-05	0.0199869	479.983	0.0104	0.0052	0.0156	0.0047	0.0097	9.5937	4799.83	0.104	0.052	0.156	0.047	0.097	95.937
	1	alpha	1.2	200x24 weeks	Ag80	M	VAC95	75	All	0.999964	1.90625e-05	1.39583e-05	3.30208e-05	1.08333e-05	1.92708e-05	0.0199695	479.983	0.00915	0.0067	0.01585	0.0052	0.00925	9.58535	4799.82	0.0915	0.067	0.1585	0.052	0.0925	95.8535
	1	delta	0.6	200x24 weeks	Ag80	M	VAC95	75	All	0.999946	2.80208e-05	2.05208e-05	4.85417e-05	1.54167e-05	3.04167e-05	0.0200226	479.974	0.01345	0.00985	0.0233	0.0074	0.0146	9.61085	4799.74	0.1345	0.0985	0.233	0.074	0.146	96.1085
	1	delta	1	200x24 weeks	Ag80	M	VAC95	75	All	0.999897	2.39583e-05	6.86458e-05	9.26042e-05	3.05208e-05	5.44792e-05	0.020035	479.95	0.0115	0.03295	0.04445	0.01465	0.02615	9.6168	4799.51	0.115	0.3295	0.4445	0.1465	0.2615	96.168
	1	delta	1.2	200x24 weeks	Ag80	M	VAC95	75	All	0.999825	2.82292e-05	0.000130521	0.00015875	4.89583e-05	0.000101875	0.019928	479.916	0.01355	0.06265	0.0762	0.0235	0.0489	9.56545	4799.16	0.1355	0.6265	0.762	0.235	0.489	95.6545
	1	original	0.6	200x24 weeks	Ag80	M	VAC95	100	All	0.999997	5.10417e-06	0	5.10417e-06	2.29167e-06	0	0.0199382	479.998	0.00245	0	0.00245	0.0011	0	9.57035	4799.98	0.0245	0	0.0245	0.011	0	95.7035
	1	original	1	200x24 weeks	Ag80	M	VAC95	100	All	0.999999	2.8125e-06	0	2.8125e-06	8.33333e-07	0	0.0200226	479.999	0.00135	0	0.00135	0.0004	0	9.61085	4799.99	0.0135	0	0.0135	0.004	0	96.1085
	1	original	1.2	200x24 weeks	Ag80	M	VAC95	100	All	0.999996	5.41667e-06	0	5.41667e-06	2.29167e-06	5.20833e-07	0.0199458	479.998	0.0026	0	0.0026	0.0011	0.00025	9.574	4799.98	0.026	0	0.026	0.011	0.0025	95.74
	1	alpha	0.6	200x24 weeks	Ag80	M	VAC95	100	All	0.999992	6.45833e-06	4.16667e-07	6.875e-06	2.60417e-06	3.85417e-06	0.0199845	479.996	0.0031	0.0002	0.0033	0.00125	0.00185	9.59255	4799.96	0.031	0.002	0.033	0.0125	0.0185	95.9255
	1	alpha	1	200x24 weeks	Ag80	M	VAC95	100	All	0.999994	5.9375e-06	1.04167e-07	6.04167e-06	1.875e-06	3.22917e-06	0.0199649	479.997	0.00285	5e-05	0.0029	0.0009	0.00155	9.58315	4799.97	0.0285	0.0005	0.029	0.009	0.0155	95.8315
	1	alpha	1.2	200x24 weeks	Ag80	M	VAC95	100	All	0.999993	6.14583e-06	5.20833e-07	6.66667e-06	1.5625e-06	4.27083e-06	0.0200189	479.997	0.00295	0.00025	0.0032	0.00075	0.00205	9.60905	4799.97	0.0295	0.0025	0.032	0.0075	0.0205	96.0905
	1	delta	0.6	200x24 weeks	Ag80	M	VAC95	100	All	0.999989	9.47917e-06	1.14583e-06	1.0625e-05	3.22917e-06	6.04167e-06	0.0199761	479.995	0.00455	0.00055	0.0051	0.00155	0.0029	9.58855	4799.94	0.0455	0.0055	0.051	0.0155	0.029	95.8855
	1	delta	1	200x24 weeks	Ag80	M	VAC95	100	All	0.999984	1.15625e-05	2.8125e-06	1.4375e-05	4.6875e-06	8.02083e-06	0.0200586	479.993	0.00555	0.00135	0.0069	0.00225	0.00385	9.62815	4799.93	0.0555	0.0135	0.069	0.0225	0.0385	96.2815
	1	delta	1.2	200x24 weeks	Ag80	M	VAC95	100	All	0.999985	9.27083e-06	3.22917e-06	1.25e-05	4.79167e-06	6.25e-06	0.0199482	479.993	0.00445	0.00155	0.006	0.0023	0.003	9.57515	4799.93	0.0445	0.0155	0.06	0.023	0.03	95.7515
	1	original	0.6	200x24 weeks	Ag80	M	VAC70	25	All	0.99992	5.94792e-05	2.22917e-05	8.17708e-05	2.65625e-05	3.92708e-05	0.0200129	479.962	0.02855	0.0107	0.03925	0.01275	0.01885	9.6062	4799.62	0.2855	0.107	0.3925	0.1275	0.1885	96.062
	1	original	1	200x24 weeks	Ag80	M	VAC70	25	All	0.999907	5.59375e-05	4.55208e-05	0.000101458	2.91667e-05	4.95833e-05	0.0199551	479.955	0.02685	0.02185	0.0487	0.014	0.0238	9.57845	4799.55	0.2685	0.2185	0.487	0.14	0.238	95.7845
	1	original	1.2	200x24 weeks	Ag80	M	VAC70	25	All	0.99987	6.16667e-05	7.47917e-05	0.000136458	4.0625e-05	6.83333e-05	0.0199401	479.937	0.0296	0.0359	0.0655	0.0195	0.0328	9.57125	4799.37	0.296	0.359	0.655	0.195	0.328	95.7125
	1	alpha	0.6	200x24 weeks	Ag80	M	VAC70	25	All	0.999869	5.67708e-05	6.38542e-05	0.000120625	3.78125e-05	7.23958e-05	0.0200565	479.937	0.02725	0.03065	0.0579	0.01815	0.03475	9.6271	4799.37	0.2725	0.3065	0.579	0.1815	0.3475	96.271
	1	alpha	1	200x24 weeks	Ag80	M	VAC70	25	All	0.999486	6.10417e-05	0.000415208	0.00047625	0.000149375	0.000290833	0.0199857	479.753	0.0293	0.1993	0.2286	0.0717	0.1396	9.59315	4797.53	0.293	1.993	2.286	0.717	1.396	95.9315
	1	alpha	1.2	200x24 weeks	Ag80	M	VAC70	25	All	0.998909	5.69792e-05	0.000937812	0.000994792	0.000315	0.000617812	0.0198374	479.476	0.02735	0.45015	0.4775	0.1512	0.29655	9.52195	4794.76	0.2735	4.5015	4.775	1.512	2.9655	95.2195
	1	delta	0.6	200x24 weeks	Ag80	M	VAC70	25	All	0.998504	5.8125e-05	0.00128312	0.00134125	0.000444583	0.000825521	0.0197485	479.282	0.0279	0.6159	0.6438	0.2134	0.39625	9.4793	4792.82	0.279	6.159	6.438	2.134	3.9625	94.793
	1	delta	1	200x24 weeks	Ag80	M	VAC70	25	All	0.993324	5.5625e-05	0.00573917	0.00579479	0.00198021	0.003575	0.0187459	476.795	0.0267	2.7548	2.7815	0.9505	1.716	8.99805	4767.95	0.267	27.548	27.815	9.505	17.16	89.9805
	1	delta	1.2	200x24 weeks	Ag80	M	VAC70	25	All	0.992044	5.46875e-05	0.00690646	0.00696115	0.00235958	0.00427031	0.0183732	476.181	0.02625	3.3151	3.34135	1.1326	2.04975	8.81915	4761.81	0.2625	33.151	33.4135	11.326	20.4975	88.1915
	1	original	0.6	200x24 weeks	Ag80	M	VAC70	50	All	0.999945	4.53125e-05	1.27083e-05	5.80208e-05	2.14583e-05	2.29167e-05	0.0200439	479.973	0.02175	0.0061	0.02785	0.0103	0.011	9.62105	4799.73	0.2175	0.061	0.2785	0.103	0.11	96.2105
	1	original	1	200x24 weeks	Ag80	M	VAC70	50	All	0.999936	4.6875e-05	2.375e-05	7.0625e-05	2.27083e-05	2.97917e-05	0.0200132	479.969	0.0225	0.0114	0.0339	0.0109	0.0143	9.60635	4799.69	0.225	0.114	0.339	0.109	0.143	96.0635
	1	original	1.2	200x24 weeks	Ag80	M	VAC70	50	All	0.999927	4.63542e-05	2.98958e-05	7.625e-05	2.72917e-05	3.20833e-05	0.0199823	479.965	0.02225	0.01435	0.0366	0.0131	0.0154	9.5915	4799.65	0.2225	0.1435	0.366	0.131	0.154	95.915
	1	alpha	0.6	200x24 weeks	Ag80	M	VAC70	50	All	0.999916	4.3125e-05	3.08333e-05	7.39583e-05	2.51042e-05	4.30208e-05	0.0198996	479.96	0.0207	0.0148	0.0355	0.01205	0.02065	9.5518	4799.6	0.207	0.148	0.355	0.1205	0.2065	95.518
	1	alpha	1	200x24 weeks	Ag80	M	VAC70	50	All	0.999806	5.05208e-05	0.000120104	0.000170625	5.70833e-05	0.000102083	0.0199551	479.907	0.02425	0.05765	0.0819	0.0274	0.049	9.57845	4799.07	0.2425	0.5765	0.819	0.274	0.49	95.7845
	1	alpha	1.2	200x24 weeks	Ag80	M	VAC70	50	All	0.99972	4.84375e-05	0.0002075	0.000255937	8.17708e-05	0.000155208	0.0200097	479.865	0.02325	0.0996	0.12285	0.03925	0.0745	9.60465	4798.65	0.2325	0.996	1.2285	0.3925	0.745	96.0465
	1	delta	0.6	200x24 weeks	Ag80	M	VAC70	50	All	0.999659	4.67708e-05	0.000254687	0.000301458	0.000101875	0.000185313	0.0199426	479.836	0.02245	0.12225	0.1447	0.0489	0.08895	9.57245	4798.36	0.2245	1.2225	1.447	0.489	0.8895	95.7245
	1	delta	1	200x24 weeks	Ag80	M	VAC70	50	All	0.997043	4.80208e-05	0.00259052	0.00263854	0.000891667	0.00159583	0.0194167	478.581	0.02305	1.24345	1.2665	0.428	0.766	9.32	4785.81	0.2305	12.4345	12.665	4.28	7.66	93.2
	1	delta	1.2	200x24 weeks	Ag80	M	VAC70	50	All	0.995762	4.88542e-05	0.0037874	0.00383625	0.00128906	0.00230615	0.0192372	477.966	0.02345	1.81795	1.8414	0.61875	1.10695	9.23385	4779.66	0.2345	18.1795	18.414	6.1875	11.0695	92.3385
	1	original	0.6	200x24 weeks	Ag80	M	VAC70	75	All	0.999965	3.5e-05	4.375e-06	3.9375e-05	1.53125e-05	1.21875e-05	0.0200242	479.983	0.0168	0.0021	0.0189	0.00735	0.00585	9.6116	4799.83	0.168	0.021	0.189	0.0735	0.0585	96.116
	1	original	1	200x24 weeks	Ag80	M	VAC70	75	All	0.999963	3.44792e-05	7.39583e-06	4.1875e-05	1.52083e-05	1.375e-05	0.0198982	479.982	0.01655	0.00355	0.0201	0.0073	0.0066	9.55115	4799.82	0.1655	0.0355	0.201	0.073	0.066	95.5115
	1	original	1.2	200x24 weeks	Ag80	M	VAC70	75	All	0.999965	3.09375e-05	8.02083e-06	3.89583e-05	1.60417e-05	1.20833e-05	0.0199355	479.983	0.01485	0.00385	0.0187	0.0077	0.0058	9.56905	4799.83	0.1485	0.0385	0.187	0.077	0.058	95.6905
	1	alpha	0.6	200x24 weeks	Ag80	M	VAC70	75	All	0.999951	3.1875e-05	1.19792e-05	4.38542e-05	1.45833e-05	2.625e-05	0.0198803	479.977	0.0153	0.00575	0.02105	0.007	0.0126	9.54255	4799.77	0.153	0.0575	0.2105	0.07	0.126	95.4255
	1	alpha	1	200x24 weeks	Ag80	M	VAC70	75	All	0.999934	3.29167e-05	2.65625e-05	5.94792e-05	1.95833e-05	3.5625e-05	0.0199323	479.968	0.0158	0.01275	0.02855	0.0094	0.0171	9.5675	4799.68	0.158	0.1275	0.2855	0.094	0.171	95.675
	1	alpha	1.2	200x24 weeks	Ag80	M	VAC70	75	All	0.99991	3.51042e-05	4.60417e-05	8.11458e-05	2.80208e-05	4.69792e-05	0.0199679	479.957	0.01685	0.0221	0.03895	0.01345	0.02255	9.5846	4799.57	0.1685	0.221	0.3895	0.1345	0.2255	95.846
	1	delta	0.6	200x24 weeks	Ag80	M	VAC70	75	All	0.999873	4.1875e-05	7.16667e-05	0.000113542	4.17708e-05	6.34375e-05	0.0199944	479.939	0.0201	0.0344	0.0545	0.02005	0.03045	9.5973	4799.39	0.201	0.344	0.545	0.2005	0.3045	95.973
	1	delta	1	200x24 weeks	Ag80	M	VAC70	75	All	0.999523	4.11458e-05	0.000382917	0.000424063	0.000144583	0.000255313	0.0198722	479.771	0.01975	0.1838	0.20355	0.0694	0.12255	9.53865	4797.71	0.1975	1.838	2.0355	0.694	1.2255	95.3865
	1	delta	1.2	200x24 weeks	Ag80	M	VAC70	75	All	0.999033	3.82292e-05	0.000822083	0.000860312	0.000297083	0.000516979	0.0198369	479.536	0.01835	0.3946	0.41295	0.1426	0.24815	9.5217	4795.36	0.1835	3.946	4.1295	1.426	2.4815	95.217
	1	original	0.6	200x24 weeks	Ag80	M	VAC70	100	All	0.999983	2.15625e-05	2.08333e-07	2.17708e-05	1.15625e-05	7.29167e-07	0.0200019	479.992	0.01035	0.0001	0.01045	0.00555	0.00035	9.6009	4799.92	0.1035	0.001	0.1045	0.0555	0.0035	96.009
	1	original	1	200x24 weeks	Ag80	M	VAC70	100	All	0.999984	2.27083e-05	1.04167e-07	2.28125e-05	1.07292e-05	1.14583e-06	0.0200231	479.992	0.0109	5e-05	0.01095	0.00515	0.00055	9.6111	4799.92	0.109	0.0005	0.1095	0.0515	0.0055	96.111
	1	original	1.2	200x24 weeks	Ag80	M	VAC70	100	All	0.999984	2.28125e-05	1.04167e-07	2.29167e-05	1.16667e-05	5.20833e-07	0.0199216	479.992	0.01095	5e-05	0.011	0.0056	0.00025	9.56235	4799.92	0.1095	0.0005	0.11	0.056	0.0025	95.6235
	1	alpha	0.6	200x24 weeks	Ag80	M	VAC70	100	All	0.999971	2.23958e-05	3.95833e-06	2.63542e-05	9.375e-06	1.45833e-05	0.0199701	479.986	0.01075	0.0019	0.01265	0.0045	0.007	9.58565	4799.86	0.1075	0.019	0.1265	0.045	0.07	95.8565
	1	alpha	1	200x24 weeks	Ag80	M	VAC70	100	All	0.999966	2.38542e-05	6.5625e-06	3.04167e-05	1.08333e-05	1.73958e-05	0.020051	479.984	0.01145	0.00315	0.0146	0.0052	0.00835	9.6245	4799.84	0.1145	0.0315	0.146	0.052	0.0835	96.245
	1	alpha	1.2	200x24 weeks	Ag80	M	VAC70	100	All	0.999966	2.51042e-05	7.5e-06	3.26042e-05	1.11458e-05	1.6875e-05	0.0200306	479.984	0.01205	0.0036	0.01565	0.00535	0.0081	9.6147	4799.84	0.1205	0.036	0.1565	0.0535	0.081	96.147
	1	delta	0.6	200x24 weeks	Ag80	M	VAC70	100	All	0.999953	2.76042e-05	1.46875e-05	4.22917e-05	1.46875e-05	2.46875e-05	0.0199356	479.977	0.01325	0.00705	0.0203	0.00705	0.01185	9.5691	4799.77	0.1325	0.0705	0.203	0.0705	0.1185	95.691
	1	delta	1	200x24 weeks	Ag80	M	VAC70	100	All	0.999922	2.98958e-05	4.20833e-05	7.19792e-05	2.34375e-05	4.58333e-05	0.01999	479.962	0.01435	0.0202	0.03455	0.01125	0.022	9.5952	4799.62	0.1435	0.202	0.3455	0.1125	0.22	95.952
	1	delta	1.2	200x24 weeks	Ag80	M	VAC70	100	All	0.999914	2.63542e-05	5.11458e-05	7.75e-05	2.58333e-05	4.69792e-05	0.0199311	479.959	0.01265	0.02455	0.0372	0.0124	0.02255	9.56695	4799.59	0.1265	0.2455	0.372	0.124	0.2255	95.6695
	1	original	0.6	200x24 weeks	Ag80	M	VAC50	25	All	0.999921	6.45833e-05	2.22917e-05	8.6875e-05	2.59375e-05	4.125e-05	0.0200347	479.962	0.031	0.0107	0.0417	0.01245	0.0198	9.61665	4799.62	0.31	0.107	0.417	0.1245	0.198	96.1665
	1	original	1	200x24 weeks	Ag80	M	VAC50	25	All	0.999882	6.42708e-05	6.05208e-05	0.000124792	3.92708e-05	5.8125e-05	0.0199353	479.943	0.03085	0.02905	0.0599	0.01885	0.0279	9.56895	4799.43	0.3085	0.2905	0.599	0.1885	0.279	95.6895
	1	original	1.2	200x24 weeks	Ag80	M	VAC50	25	All	0.99985	6.23958e-05	9.47917e-05	0.000157187	4.85417e-05	7.46875e-05	0.0199858	479.928	0.02995	0.0455	0.07545	0.0233	0.03585	9.5932	4799.28	0.2995	0.455	0.7545	0.233	0.3585	95.932
	1	alpha	0.6	200x24 weeks	Ag80	M	VAC50	25	All	0.999844	5.91667e-05	8.0625e-05	0.000139792	4.59375e-05	8.39583e-05	0.0200057	479.925	0.0284	0.0387	0.0671	0.02205	0.0403	9.60275	4799.25	0.284	0.387	0.671	0.2205	0.403	96.0275
	1	alpha	1	200x24 weeks	Ag80	M	VAC50	25	All	0.999367	6.34375e-05	0.000507813	0.00057125	0.000180521	0.000354583	0.0198191	479.696	0.03045	0.24375	0.2742	0.08665	0.1702	9.51315	4796.96	0.3045	2.4375	2.742	0.8665	1.702	95.1315
	1	alpha	1.2	200x24 weeks	Ag80	M	VAC50	25	All	0.998187	6.0625e-05	0.00156885	0.00162948	0.000528854	0.000994687	0.0196745	479.13	0.0291	0.75305	0.78215	0.25385	0.47745	9.44375	4791.3	0.291	7.5305	7.8215	2.5385	4.7745	94.4375
	1	delta	0.6	200x24 weeks	Ag80	M	VAC50	25	All	0.99825	5.88542e-05	0.00151802	0.00157687	0.000536563	0.000956562	0.0196329	479.16	0.02825	0.72865	0.7569	0.25755	0.45915	9.4238	4791.6	0.2825	7.2865	7.569	2.5755	4.5915	94.238
	1	delta	1	200x24 weeks	Ag80	M	VAC50	25	All	0.993108	5.75e-05	0.00590167	0.00595917	0.00203771	0.0036976	0.0186985	476.692	0.0276	2.8328	2.8604	0.9781	1.77485	8.9753	4766.92	0.276	28.328	28.604	9.781	17.7485	89.753
	1	delta	1.2	200x24 weeks	Ag80	M	VAC50	25	All	0.990672	6.1875e-05	0.0080899	0.00815177	0.00279208	0.00494792	0.0181044	475.522	0.0297	3.88315	3.91285	1.3402	2.375	8.6901	4755.22	0.297	38.8315	39.1285	13.402	23.75	86.901
	1	original	0.6	200x24 weeks	Ag80	M	VAC50	50	All	0.999943	5e-05	1.30208e-05	6.30208e-05	2.42708e-05	2.23958e-05	0.0199603	479.972	0.024	0.00625	0.03025	0.01165	0.01075	9.58095	4799.72	0.24	0.0625	0.3025	0.1165	0.1075	95.8095
	1	original	1	200x24 weeks	Ag80	M	VAC50	50	All	0.999929	5.69792e-05	2.63542e-05	8.33333e-05	3.11458e-05	2.80208e-05	0.0199308	479.966	0.02735	0.01265	0.04	0.01495	0.01345	9.5668	4799.66	0.2735	0.1265	0.4	0.1495	0.1345	95.668
	1	original	1.2	200x24 weeks	Ag80	M	VAC50	50	All	0.999918	5.39583e-05	3.34375e-05	8.73958e-05	3.36458e-05	3.20833e-05	0.0199561	479.961	0.0259	0.01605	0.04195	0.01615	0.0154	9.57895	4799.6	0.259	0.1605	0.4195	0.1615	0.154	95.7895
	1	alpha	0.6	200x24 weeks	Ag80	M	VAC50	50	All	0.999891	5.26042e-05	4.80208e-05	0.000100625	3.1875e-05	5.8125e-05	0.0200049	479.948	0.02525	0.02305	0.0483	0.0153	0.0279	9.60235	4799.48	0.2525	0.2305	0.483	0.153	0.279	96.0235
	1	alpha	1	200x24 weeks	Ag80	M	VAC50	50	All	0.999766	5.39583e-05	0.000154375	0.000208333	6.63542e-05	0.000129062	0.0200523	479.887	0.0259	0.0741	0.1	0.03185	0.06195	9.6251	4798.88	0.259	0.741	1	0.3185	0.6195	96.251
	1	alpha	1.2	200x24 weeks	Ag80	M	VAC50	50	All	0.999579	5.26042e-05	0.000327917	0.000380521	0.000122917	0.000234688	0.0198792	479.798	0.02525	0.1574	0.18265	0.059	0.11265	9.542	4797.98	0.2525	1.574	1.8265	0.59	1.1265	95.42
	1	delta	0.6	200x24 weeks	Ag80	M	VAC50	50	All	0.999342	5.90625e-05	0.000545313	0.000604375	0.000203021	0.000358854	0.0198855	479.684	0.02835	0.26175	0.2901	0.09745	0.17225	9.54505	4796.84	0.2835	2.6175	2.901	0.9745	1.7225	95.4505
	1	delta	1	200x24 weeks	Ag80	M	VAC50	50	All	0.995164	5.88542e-05	0.00432594	0.00438479	0.00149042	0.00261875	0.019052	477.679	0.02825	2.07645	2.1047	0.7154	1.257	9.14495	4776.79	0.2825	20.7645	21.047	7.154	12.57	91.4495
	1	delta	1.2	200x24 weeks	Ag80	M	VAC50	50	All	0.994007	5.15625e-05	0.00521385	0.00526542	0.0018075	0.00319115	0.0187528	477.124	0.02475	2.50265	2.5274	0.8676	1.53175	9.00135	4771.24	0.2475	25.0265	25.274	8.676	15.3175	90.0135
	1	original	0.6	200x24 weeks	Ag80	M	VAC50	75	All	0.999958	4.44792e-05	4.6875e-06	4.91667e-05	2.02083e-05	1.23958e-05	0.0199465	479.98	0.02135	0.00225	0.0236	0.0097	0.00595	9.5743	4799.8	0.2135	0.0225	0.236	0.097	0.0595	95.743
	1	original	1	200x24 weeks	Ag80	M	VAC50	75	All	0.99995	4.38542e-05	1.10417e-05	5.48958e-05	2.51042e-05	1.36458e-05	0.0199029	479.976	0.02105	0.0053	0.02635	0.01205	0.00655	9.5534	4799.76	0.2105	0.053	0.2635	0.1205	0.0655	95.534
	1	original	1.2	200x24 weeks	Ag80	M	VAC50	75	All	0.999955	4.57292e-05	9.58333e-06	5.53125e-05	2.27083e-05	1.21875e-05	0.020024	479.978	0.02195	0.0046	0.02655	0.0109	0.00585	9.6115	4799.78	0.2195	0.046	0.2655	0.109	0.0585	96.115
	1	alpha	0.6	200x24 weeks	Ag80	M	VAC50	75	All	0.999932	4.47917e-05	1.83333e-05	6.3125e-05	2.10417e-05	3.51042e-05	0.0200105	479.967	0.0215	0.0088	0.0303	0.0101	0.01685	9.60505	4799.67	0.215	0.088	0.303	0.101	0.1685	96.0505
	1	alpha	1	200x24 weeks	Ag80	M	VAC50	75	All	0.99988	4.58333e-05	6.23958e-05	0.000108229	3.625e-05	6.57292e-05	0.0199735	479.942	0.022	0.02995	0.05195	0.0174	0.03155	9.5873	4799.42	0.22	0.2995	0.5195	0.174	0.3155	95.873
	1	alpha	1.2	200x24 weeks	Ag80	M	VAC50	75	All	0.99988	4.11458e-05	7.20833e-05	0.000113229	3.5e-05	6.79167e-05	0.0200351	479.942	0.01975	0.0346	0.05435	0.0168	0.0326	9.61685	4799.42	0.1975	0.346	0.5435	0.168	0.326	96.1685
	1	delta	0.6	200x24 weeks	Ag80	M	VAC50	75	All	0.999753	5.20833e-05	0.000174271	0.000226354	7.71875e-05	0.000130938	0.0198999	479.881	0.025	0.08365	0.10865	0.03705	0.06285	9.55195	4798.81	0.25	0.8365	1.0865	0.3705	0.6285	95.5195
	1	delta	1	200x24 weeks	Ag80	M	VAC50	75	All	0.998188	5.5625e-05	0.00154937	0.001605	0.000546562	0.000972604	0.0195576	479.13	0.0267	0.7437	0.7704	0.26235	0.46685	9.38765	4791.3	0.267	7.437	7.704	2.6235	4.6685	93.8765
	1	delta	1.2	200x24 weeks	Ag80	M	VAC50	75	All	0.996376	5.30208e-05	0.00319292	0.00324594	0.00111146	0.00195365	0.0192739	478.26	0.02545	1.5326	1.55805	0.5335	0.93775	9.25145	4782.6	0.2545	15.326	15.5805	5.335	9.3775	92.5145
	1	original	0.6	200x24 weeks	Ag80	M	VAC50	100	All	0.999967	3.9375e-05	5.20833e-07	3.98958e-05	2.22917e-05	1.35417e-06	0.0199679	479.984	0.0189	0.00025	0.01915	0.0107	0.00065	9.5846	4799.84	0.189	0.0025	0.1915	0.107	0.0065	95.846
	1	original	1	200x24 weeks	Ag80	M	VAC50	100	All	0.999969	3.67708e-05	1.5625e-06	3.83333e-05	2.0625e-05	1.5625e-06	0.0199675	479.985	0.01765	0.00075	0.0184	0.0099	0.00075	9.5844	4799.85	0.1765	0.0075	0.184	0.099	0.0075	95.844
	1	original	1.2	200x24 weeks	Ag80	M	VAC50	100	All	0.999971	3.44792e-05	8.33333e-07	3.53125e-05	1.875e-05	1.35417e-06	0.0200069	479.986	0.01655	0.0004	0.01695	0.009	0.00065	9.6033	4799.86	0.1655	0.004	0.1695	0.09	0.0065	96.033
	1	alpha	0.6	200x24 weeks	Ag80	M	VAC50	100	All	0.999944	3.9375e-05	1.26042e-05	5.19792e-05	1.6875e-05	2.96875e-05	0.0200483	479.973	0.0189	0.00605	0.02495	0.0081	0.01425	9.6232	4799.73	0.189	0.0605	0.2495	0.081	0.1425	96.232
	1	alpha	1	200x24 weeks	Ag80	M	VAC50	100	All	0.999941	3.51042e-05	1.96875e-05	5.47917e-05	1.94792e-05	2.86458e-05	0.0199741	479.972	0.01685	0.00945	0.0263	0.00935	0.01375	9.58755	4799.72	0.1685	0.0945	0.263	0.0935	0.1375	95.8755
	1	alpha	1.2	200x24 weeks	Ag80	M	VAC50	100	All	0.999932	3.67708e-05	2.75e-05	6.42708e-05	2.14583e-05	3.48958e-05	0.0199681	479.967	0.01765	0.0132	0.03085	0.0103	0.01675	9.5847	4799.67	0.1765	0.132	0.3085	0.103	0.1675	95.847
	1	delta	0.6	200x24 weeks	Ag80	M	VAC50	100	All	0.999879	4.65625e-05	5.875e-05	0.000105313	3.77083e-05	6.0625e-05	0.0199791	479.942	0.02235	0.0282	0.05055	0.0181	0.0291	9.58995	4799.42	0.2235	0.282	0.5055	0.181	0.291	95.8995
	1	delta	1	200x24 weeks	Ag80	M	VAC50	100	All	0.999663	4.58333e-05	0.000250938	0.000296771	0.000105417	0.000175625	0.019941	479.838	0.022	0.12045	0.14245	0.0506	0.0843	9.5717	4798.38	0.22	1.2045	1.4245	0.506	0.843	95.717
	1	delta	1.2	200x24 weeks	Ag80	M	VAC50	100	All	0.999372	5.10417e-05	0.000528021	0.000579063	0.000195	0.000340833	0.0198473	479.698	0.0245	0.25345	0.27795	0.0936	0.1636	9.5267	4796.98	0.245	2.5345	2.7795	0.936	1.636	95.267
	1	original	0.6	200x24 weeks	PCR90	Daily	NOVAC	0	Unvaccinated	4.99929	7.1875e-05	2.09375e-05	9.28125e-05	6.35417e-06	9.58333e-05	0.00500052	2399.66	0.0345	0.01005	0.04455	0.00305	0.046	2.40025	23996.6	0.345	0.1005	0.4455	0.0305	0.46	24.0025
	1	original	1	200x24 weeks	PCR90	Daily	NOVAC	0	Unvaccinated	4.99914	6.85417e-05	4.5625e-05	0.000114167	9.47917e-06	0.000113646	0.00497458	2399.59	0.0329	0.0219	0.0548	0.00455	0.05455	2.3878	23995.9	0.329	0.219	0.548	0.0455	0.5455	23.878
	1	original	1.2	200x24 weeks	PCR90	Daily	NOVAC	0	Unvaccinated	4.99899	7.125e-05	5.95833e-05	0.000130833	8.75e-06	0.000134167	0.0049899	2399.52	0.0342	0.0286	0.0628	0.0042	0.0644	2.39515	23995.2	0.342	0.286	0.628	0.042	0.644	23.9515
	1	alpha	0.6	200x24 weeks	PCR90	Daily	NOVAC	0	Unvaccinated	4.99893	7.35417e-05	6.14583e-05	0.000135	8.54167e-06	0.000141979	0.00500948	2399.49	0.0353	0.0295	0.0648	0.0041	0.06815	2.40455	23994.9	0.353	0.295	0.648	0.041	0.6815	24.0455
	1	alpha	1	200x24 weeks	PCR90	Daily	NOVAC	0	Unvaccinated	4.99777	7.625e-05	0.000202396	0.000278646	2.13542e-05	0.000295729	0.00497458	2398.93	0.0366	0.09715	0.13375	0.01025	0.14195	2.3878	23989.3	0.366	0.9715	1.3375	0.1025	1.4195	23.878
	1	alpha	1.2	200x24 weeks	PCR90	Daily	NOVAC	0	Unvaccinated	4.99591	7.22917e-05	0.000447813	0.000520104	3.89583e-05	0.00055	0.00496281	2398.03	0.0347	0.21495	0.24965	0.0187	0.264	2.38215	23980.3	0.347	2.1495	2.4965	0.187	2.64	23.8215
	1	delta	0.6	200x24 weeks	PCR90	Daily	NOVAC	0	Unvaccinated	4.99455	6.79167e-05	0.000629167	0.000697083	7.21875e-05	0.000706458	0.00494271	2397.38	0.0326	0.302	0.3346	0.03465	0.3391	2.3725	23973.8	0.326	3.02	3.346	0.3465	3.391	23.725
	1	delta	1	200x24 weeks	PCR90	Daily	NOVAC	0	Unvaccinated	4.95532	6.40625e-05	0.00570062	0.00576469	0.000618437	0.00577323	0.0046674	2378.56	0.03075	2.7363	2.76705	0.29685	2.77115	2.24035	23785.6	0.3075	27.363	27.6705	2.9685	27.7115	22.4035
	1	delta	1.2	200x24 weeks	PCR90	Daily	NOVAC	0	Unvaccinated	4.94154	6.22917e-05	0.00742	0.00748229	0.000795208	0.00752792	0.0045751	2371.94	0.0299	3.5616	3.5915	0.3817	3.6134	2.19605	23719.4	0.299	35.616	35.915	3.817	36.134	21.9605
	1	original	0.6	200x24 weeks	PCR90	Daily	VAC95	25	Unvaccinated	3.74951	5.28125e-05	1.0625e-05	6.34375e-05	4.6875e-06	6.52083e-05	0.00377479	1799.76	0.02535	0.0051	0.03045	0.00225	0.0313	1.8119	17997.6	0.2535	0.051	0.3045	0.0225	0.313	18.119
	1	original	1	200x24 weeks	PCR90	Daily	VAC95	25	Unvaccinated	3.74938	5.67708e-05	2.52083e-05	8.19792e-05	7.39583e-06	8.10417e-05	0.003745	1799.7	0.02725	0.0121	0.03935	0.00355	0.0389	1.7976	17997	0.2725	0.121	0.3935	0.0355	0.389	17.976
	1	original	1.2	200x24 weeks	PCR90	Daily	VAC95	25	Unvaccinated	3.74941	5.21875e-05	2.46875e-05	7.6875e-05	5.41667e-06	7.91667e-05	0.00374917	1799.72	0.02505	0.01185	0.0369	0.0026	0.038	1.7996	17997.2	0.2505	0.1185	0.369	0.026	0.38	17.996
	1	alpha	0.6	200x24 weeks	PCR90	Daily	VAC95	25	Unvaccinated	3.74934	5.40625e-05	2.91667e-05	8.32292e-05	6.77083e-06	8.6875e-05	0.00375729	1799.68	0.02595	0.014	0.03995	0.00325	0.0417	1.8035	17996.8	0.2595	0.14	0.3995	0.0325	0.417	18.035
	1	alpha	1	200x24 weeks	PCR90	Daily	VAC95	25	Unvaccinated	3.74895	5.69792e-05	7.84375e-05	0.000135417	1.35417e-05	0.000137292	0.00377479	1799.5	0.02735	0.03765	0.065	0.0065	0.0659	1.8119	17995	0.2735	0.3765	0.65	0.065	0.659	18.119
	1	alpha	1.2	200x24 weeks	PCR90	Daily	VAC95	25	Unvaccinated	3.74871	5.625e-05	0.000114583	0.000170833	1.625e-05	0.000171979	0.00377177	1799.38	0.027	0.055	0.082	0.0078	0.08255	1.81045	17993.8	0.27	0.55	0.82	0.078	0.8255	18.1045
	1	delta	0.6	200x24 weeks	PCR90	Daily	VAC95	25	Unvaccinated	3.74842	5.45833e-05	0.0001625	0.000217083	2.73958e-05	0.000205104	0.00374948	1799.24	0.0262	0.078	0.1042	0.01315	0.09845	1.79975	17992.4	0.262	0.78	1.042	0.1315	0.9845	17.9975
	1	delta	1	200x24 weeks	PCR90	Daily	VAC95	25	Unvaccinated	3.73729	5.08333e-05	0.00167969	0.00173052	0.000243125	0.0016301	0.00361396	1793.9	0.0244	0.80625	0.83065	0.1167	0.78245	1.7347	17939	0.244	8.0625	8.3065	1.167	7.8245	17.347
	1	delta	1.2	200x24 weeks	PCR90	Daily	VAC95	25	Unvaccinated	3.7279	5.19792e-05	0.00306833	0.00312031	0.000463854	0.00286042	0.003605	1789.39	0.02495	1.4728	1.49775	0.22265	1.373	1.7304	17893.9	0.2495	14.728	14.9775	2.2265	13.73	17.304
	1	original	0.6	200x24 weeks	PCR90	Daily	VAC95	50	Unvaccinated	2.49972	3.48958e-05	5.10417e-06	4e-05	5.10417e-06	3.70833e-05	0.00249292	1199.86	0.01675	0.00245	0.0192	0.00245	0.0178	1.1966	11998.6	0.1675	0.0245	0.192	0.0245	0.178	11.966
	1	original	1	200x24 weeks	PCR90	Daily	VAC95	50	Unvaccinated	2.49966	3.52083e-05	1.16667e-05	4.6875e-05	5.20833e-06	4.39583e-05	0.0024924	1199.84	0.0169	0.0056	0.0225	0.0025	0.0211	1.19635	11998.4	0.169	0.056	0.225	0.025	0.211	11.9635
	1	original	1.2	200x24 weeks	PCR90	Daily	VAC95	50	Unvaccinated	2.49964	3.71875e-05	1.27083e-05	4.98958e-05	3.33333e-06	4.89583e-05	0.00248562	1199.83	0.01785	0.0061	0.02395	0.0016	0.0235	1.1931	11998.3	0.1785	0.061	0.2395	0.016	0.235	11.931
	1	alpha	0.6	200x24 weeks	PCR90	Daily	VAC95	50	Unvaccinated	2.49965	3.66667e-05	1.38542e-05	5.05208e-05	7.1875e-06	4.63542e-05	0.00251927	1199.83	0.0176	0.00665	0.02425	0.00345	0.02225	1.20925	11998.3	0.176	0.0665	0.2425	0.0345	0.2225	12.0925
	1	alpha	1	200x24 weeks	PCR90	Daily	VAC95	50	Unvaccinated	2.4995	3.91667e-05	2.92708e-05	6.84375e-05	9.16667e-06	6.36458e-05	0.00248687	1199.76	0.0188	0.01405	0.03285	0.0044	0.03055	1.1937	11997.6	0.188	0.1405	0.3285	0.044	0.3055	11.937
	1	alpha	1.2	200x24 weeks	PCR90	Daily	VAC95	50	Unvaccinated	2.49944	4.02083e-05	3.82292e-05	7.84375e-05	9.58333e-06	7.51042e-05	0.00248521	1199.73	0.0193	0.01835	0.03765	0.0046	0.03605	1.1929	11997.3	0.193	0.1835	0.3765	0.046	0.3605	11.929
	1	delta	0.6	200x24 weeks	PCR90	Daily	VAC95	50	Unvaccinated	2.49947	3.66667e-05	4.21875e-05	7.88542e-05	1.27083e-05	6.9375e-05	0.00249615	1199.75	0.0176	0.02025	0.03785	0.0061	0.0333	1.19815	11997.5	0.176	0.2025	0.3785	0.061	0.333	11.9815
	1	delta	1	200x24 weeks	PCR90	Daily	VAC95	50	Unvaccinated	2.49784	4.0625e-05	0.000275104	0.000315729	5.30208e-05	0.000278542	0.00247885	1198.96	0.0195	0.13205	0.15155	0.02545	0.1337	1.18985	11989.6	0.195	1.3205	1.5155	0.2545	1.337	11.8985
	1	delta	1.2	200x24 weeks	PCR90	Daily	VAC95	50	Unvaccinated	2.49599	4.10417e-05	0.000567396	0.000608438	0.000107604	0.000518542	0.00246042	1198.07	0.0197	0.27235	0.29205	0.05165	0.2489	1.181	11980.7	0.197	2.7235	2.9205	0.5165	2.489	11.81
	1	original	0.6	200x24 weeks	PCR90	Daily	VAC95	75	Unvaccinated	1.24987	1.8125e-05	1.25e-06	1.9375e-05	2.1875e-06	1.73958e-05	0.00124583	599.936	0.0087	0.0006	0.0093	0.00105	0.00835	0.598	5999.36	0.087	0.006	0.093	0.0105	0.0835	5.98
	1	original	1	200x24 weeks	PCR90	Daily	VAC95	75	Unvaccinated	1.24985	2.03125e-05	2.8125e-06	2.3125e-05	3.75e-06	1.85417e-05	0.00124729	599.928	0.00975	0.00135	0.0111	0.0018	0.0089	0.5987	5999.28	0.0975	0.0135	0.111	0.018	0.089	5.987
	1	original	1.2	200x24 weeks	PCR90	Daily	VAC95	75	Unvaccinated	1.24984	2.07292e-05	2.29167e-06	2.30208e-05	3.02083e-06	2.08333e-05	0.00124833	599.925	0.00995	0.0011	0.01105	0.00145	0.01	0.5992	5999.25	0.0995	0.011	0.1105	0.0145	0.1	5.992
	1	alpha	0.6	200x24 weeks	PCR90	Daily	VAC95	75	Unvaccinated	1.24981	2.60417e-05	5.3125e-06	3.13542e-05	4.27083e-06	2.5625e-05	0.00125021	599.909	0.0125	0.00255	0.01505	0.00205	0.0123	0.6001	5999.09	0.125	0.0255	0.1505	0.0205	0.123	6.001
	1	alpha	1	200x24 weeks	PCR90	Daily	VAC95	75	Unvaccinated	1.24983	2.125e-05	6.5625e-06	2.78125e-05	6.14583e-06	2.21875e-05	0.00124854	599.919	0.0102	0.00315	0.01335	0.00295	0.01065	0.5993	5999.19	0.102	0.0315	0.1335	0.0295	0.1065	5.993
	1	alpha	1.2	200x24 weeks	PCR90	Daily	VAC95	75	Unvaccinated	1.24979	2.25e-05	1.13542e-05	3.38542e-05	5.9375e-06	2.71875e-05	0.00124167	599.9	0.0108	0.00545	0.01625	0.00285	0.01305	0.596	5999.01	0.108	0.0545	0.1625	0.0285	0.1305	5.96
	1	delta	0.6	200x24 weeks	PCR90	Daily	VAC95	75	Unvaccinated	1.24979	2.41667e-05	1.60417e-05	4.02083e-05	1.07292e-05	2.625e-05	0.00127094	599.901	0.0116	0.0077	0.0193	0.00515	0.0126	0.61005	5999.01	0.116	0.077	0.193	0.0515	0.126	6.1005
	1	delta	1	200x24 weeks	PCR90	Daily	VAC95	75	Unvaccinated	1.24966	2.53125e-05	3.88542e-05	6.41667e-05	1.5625e-05	4.42708e-05	0.00124385	599.837	0.01215	0.01865	0.0308	0.0075	0.02125	0.59705	5998.37	0.1215	0.1865	0.308	0.075	0.2125	5.9705
	1	delta	1.2	200x24 weeks	PCR90	Daily	VAC95	75	Unvaccinated	1.24953	2.54167e-05	6.33333e-05	8.875e-05	2.32292e-05	5.95833e-05	0.00124292	599.775	0.0122	0.0304	0.0426	0.01115	0.0286	0.5966	5997.75	0.122	0.304	0.426	0.1115	0.286	5.966
	1	original	0.6	200x24 weeks	PCR90	Daily	VAC95	100	Unvaccinated	0	4.0625e-06	0	4.0625e-06	1.45833e-06	0	0	0	0.00195	0	0.00195	0.0007	0	0	0	0.0195	0	0.0195	0.007	0	0
	1	original	1	200x24 weeks	PCR90	Daily	VAC95	100	Unvaccinated	0	5.52083e-06	0	5.52083e-06	3.125e-06	0	0	0	0.00265	0	0.00265	0.0015	0	0	0	0.0265	0	0.0265	0.015	0	0
	1	original	1.2	200x24 weeks	PCR90	Daily	VAC95	100	Unvaccinated	0	4.0625e-06	0	4.0625e-06	1.45833e-06	0	0	0	0.00195	0	0.00195	0.0007	0	0	0	0.0195	0	0.0195	0.007	0	0
	1	alpha	0.6	200x24 weeks	PCR90	Daily	VAC95	100	Unvaccinated	0	7.60417e-06	4.16667e-07	8.02083e-06	4.0625e-06	0	0	0	0.00365	0.0002	0.00385	0.00195	0	0	0	0.0365	0.002	0.0385	0.0195	0	0
	1	alpha	1	200x24 weeks	PCR90	Daily	VAC95	100	Unvaccinated	0	6.66667e-06	6.25e-07	7.29167e-06	4.0625e-06	0	0	0	0.0032	0.0003	0.0035	0.00195	0	0	0	0.032	0.003	0.035	0.0195	0	0
	1	alpha	1.2	200x24 weeks	PCR90	Daily	VAC95	100	Unvaccinated	0	5.72917e-06	8.33333e-07	6.5625e-06	3.85417e-06	0	0	0	0.00275	0.0004	0.00315	0.00185	0	0	0	0.0275	0.004	0.0315	0.0185	0	0
	1	delta	0.6	200x24 weeks	PCR90	Daily	VAC95	100	Unvaccinated	0	1.15625e-05	2.08333e-06	1.36458e-05	7.5e-06	0	0	0	0.00555	0.001	0.00655	0.0036	0	0	0	0.0555	0.01	0.0655	0.036	0	0
	1	delta	1	200x24 weeks	PCR90	Daily	VAC95	100	Unvaccinated	0	9.6875e-06	5.10417e-06	1.47917e-05	7.8125e-06	0	0	0	0.00465	0.00245	0.0071	0.00375	0	0	0	0.0465	0.0245	0.071	0.0375	0	0
	1	delta	1.2	200x24 weeks	PCR90	Daily	VAC95	100	Unvaccinated	0	9.89583e-06	5e-06	1.48958e-05	7.70833e-06	0	0	0	0.00475	0.0024	0.00715	0.0037	0	0	0	0.0475	0.024	0.0715	0.037	0	0
	1	original	0.6	200x24 weeks	PCR90	Daily	VAC70	25	Unvaccinated	3.74949	5.80208e-05	1.4375e-05	7.23958e-05	7.5e-06	6.80208e-05	0.00373771	1799.75	0.02785	0.0069	0.03475	0.0036	0.03265	1.7941	17997.5	0.2785	0.069	0.3475	0.036	0.3265	17.941
	1	original	1	200x24 weeks	PCR90	Daily	VAC70	25	Unvaccinated	3.74947	5.65625e-05	2.20833e-05	7.86458e-05	9.79167e-06	7.0625e-05	0.00375687	1799.74	0.02715	0.0106	0.03775	0.0047	0.0339	1.8033	17997.5	0.2715	0.106	0.3775	0.047	0.339	18.033
	1	original	1.2	200x24 weeks	PCR90	Daily	VAC70	25	Unvaccinated	3.74932	6.13542e-05	3.40625e-05	9.54167e-05	1.08333e-05	8.98958e-05	0.00377146	1799.68	0.02945	0.01635	0.0458	0.0052	0.04315	1.8103	17996.8	0.2945	0.1635	0.458	0.052	0.4315	18.103
	1	alpha	0.6	200x24 weeks	PCR90	Daily	VAC70	25	Unvaccinated	3.74929	6.14583e-05	3.73958e-05	9.88542e-05	1.22917e-05	9.35417e-05	0.00372854	1799.66	0.0295	0.01795	0.04745	0.0059	0.0449	1.7897	17996.6	0.295	0.1795	0.4745	0.059	0.449	17.897
	1	alpha	1	200x24 weeks	PCR90	Daily	VAC70	25	Unvaccinated	3.74891	5.80208e-05	9.64583e-05	0.000154479	1.89583e-05	0.000146354	0.00374813	1799.48	0.02785	0.0463	0.07415	0.0091	0.07025	1.7991	17994.8	0.2785	0.463	0.7415	0.091	0.7025	17.991
	1	alpha	1.2	200x24 weeks	PCR90	Daily	VAC70	25	Unvaccinated	3.74808	6.25e-05	0.000205729	0.000268229	3.54167e-05	0.000254271	0.00374177	1799.08	0.03	0.09875	0.12875	0.017	0.12205	1.79605	17990.8	0.3	0.9875	1.2875	0.17	1.2205	17.9605
	1	delta	0.6	200x24 weeks	PCR90	Daily	VAC70	25	Unvaccinated	3.74781	6.08333e-05	0.000260937	0.000321771	5.63542e-05	0.000283125	0.00377625	1798.95	0.0292	0.12525	0.15445	0.02705	0.1359	1.8126	17989.5	0.292	1.2525	1.5445	0.2705	1.359	18.126
	1	delta	1	200x24 weeks	PCR90	Daily	VAC70	25	Unvaccinated	3.73084	5.59375e-05	0.00290021	0.00295615	0.000580104	0.00247969	0.00360729	1790.8	0.02685	1.3921	1.41895	0.27845	1.19025	1.7315	17908	0.2685	13.921	14.1895	2.7845	11.9025	17.315
	1	delta	1.2	200x24 weeks	PCR90	Daily	VAC70	25	Unvaccinated	3.71743	5.59375e-05	0.00510833	0.00516427	0.0011049	0.00419375	0.00354125	1784.37	0.02685	2.452	2.47885	0.53035	2.013	1.6998	17843.7	0.2685	24.52	24.7885	5.3035	20.13	16.998
	1	original	0.6	200x24 weeks	PCR90	Daily	VAC70	50	Unvaccinated	2.49972	4.29167e-05	5.52083e-06	4.84375e-05	9.27083e-06	3.73958e-05	0.0025	1199.87	0.0206	0.00265	0.02325	0.00445	0.01795	1.2	11998.7	0.206	0.0265	0.2325	0.0445	0.1795	12
	1	original	1	200x24 weeks	PCR90	Daily	VAC70	50	Unvaccinated	2.49964	4.63542e-05	1.54167e-05	6.17708e-05	1.27083e-05	4.76042e-05	0.00251521	1199.83	0.02225	0.0074	0.02965	0.0061	0.02285	1.2073	11998.3	0.2225	0.074	0.2965	0.061	0.2285	12.073
	1	original	1.2	200x24 weeks	PCR90	Daily	VAC70	50	Unvaccinated	2.49966	4.79167e-05	1.4375e-05	6.22917e-05	1.30208e-05	4.5e-05	0.00250792	1199.84	0.023	0.0069	0.0299	0.00625	0.0216	1.2038	11998.4	0.23	0.069	0.299	0.0625	0.216	12.038
	1	alpha	0.6	200x24 weeks	PCR90	Daily	VAC70	50	Unvaccinated	2.49961	4.59375e-05	2.19792e-05	6.79167e-05	1.51042e-05	5.16667e-05	0.00249083	1199.81	0.02205	0.01055	0.0326	0.00725	0.0248	1.1956	11998.1	0.2205	0.1055	0.326	0.0725	0.248	11.956
	1	alpha	1	200x24 weeks	PCR90	Daily	VAC70	50	Unvaccinated	2.49947	4.76042e-05	4.40625e-05	9.16667e-05	1.90625e-05	7.03125e-05	0.00252229	1199.75	0.02285	0.02115	0.044	0.00915	0.03375	1.2107	11997.5	0.2285	0.2115	0.44	0.0915	0.3375	12.107
	1	alpha	1.2	200x24 weeks	PCR90	Daily	VAC70	50	Unvaccinated	2.49923	4.66667e-05	8e-05	0.000126667	2.67708e-05	0.000100625	0.00249969	1199.63	0.0224	0.0384	0.0608	0.01285	0.0483	1.19985	11996.3	0.224	0.384	0.608	0.1285	0.483	11.9985
	1	delta	0.6	200x24 weeks	PCR90	Daily	VAC70	50	Unvaccinated	2.49924	4.41667e-05	9.23958e-05	0.000136562	3.41667e-05	9.86458e-05	0.00249448	1199.63	0.0212	0.04435	0.06555	0.0164	0.04735	1.19735	11996.3	0.212	0.4435	0.6555	0.164	0.4735	11.9735
	1	delta	1	200x24 weeks	PCR90	Daily	VAC70	50	Unvaccinated	2.49288	4.89583e-05	0.00135542	0.00140438	0.000425833	0.000910312	0.00246448	1196.58	0.0235	0.6506	0.6741	0.2044	0.43695	1.18295	11965.8	0.235	6.506	6.741	2.044	4.3695	11.8295
	1	delta	1.2	200x24 weeks	PCR90	Daily	VAC70	50	Unvaccinated	2.48679	4.83333e-05	0.00270833	0.00275667	0.000890729	0.00169031	0.00243604	1193.66	0.0232	1.3	1.3232	0.42755	0.81135	1.1693	11936.6	0.232	13	13.232	4.2755	8.1135	11.693
	1	original	0.6	200x24 weeks	PCR90	Daily	VAC70	75	Unvaccinated	1.24986	3.53125e-05	2.70833e-06	3.80208e-05	1.21875e-05	1.90625e-05	0.00125333	599.931	0.01695	0.0013	0.01825	0.00585	0.00915	0.6016	5999.31	0.1695	0.013	0.1825	0.0585	0.0915	6.016
	1	original	1	200x24 weeks	PCR90	Daily	VAC70	75	Unvaccinated	1.24986	3.48958e-05	4.47917e-06	3.9375e-05	1.28125e-05	1.91667e-05	0.00127031	599.932	0.01675	0.00215	0.0189	0.00615	0.0092	0.60975	5999.32	0.1675	0.0215	0.189	0.0615	0.092	6.0975
	1	original	1.2	200x24 weeks	PCR90	Daily	VAC70	75	Unvaccinated	1.24984	3.22917e-05	6.35417e-06	3.86458e-05	1.0625e-05	2.15625e-05	0.00124885	599.924	0.0155	0.00305	0.01855	0.0051	0.01035	0.59945	5999.24	0.155	0.0305	0.1855	0.051	0.1035	5.9945
	1	alpha	0.6	200x24 weeks	PCR90	Daily	VAC70	75	Unvaccinated	1.24981	3.35417e-05	1.39583e-05	4.75e-05	1.71875e-05	2.4375e-05	0.00124375	599.91	0.0161	0.0067	0.0228	0.00825	0.0117	0.597	5999.1	0.161	0.067	0.228	0.0825	0.117	5.97
	1	alpha	1	200x24 weeks	PCR90	Daily	VAC70	75	Unvaccinated	1.24976	3.39583e-05	2.39583e-05	5.79167e-05	2.17708e-05	3.21875e-05	0.00122875	599.884	0.0163	0.0115	0.0278	0.01045	0.01545	0.5898	5998.84	0.163	0.115	0.278	0.1045	0.1545	5.898
	1	alpha	1.2	200x24 weeks	PCR90	Daily	VAC70	75	Unvaccinated	1.24971	3.59375e-05	3.5e-05	7.09375e-05	2.5625e-05	3.75e-05	0.00126823	599.863	0.01725	0.0168	0.03405	0.0123	0.018	0.60875	5998.63	0.1725	0.168	0.3405	0.123	0.18	6.0875
	1	delta	0.6	200x24 weeks	PCR90	Daily	VAC70	75	Unvaccinated	1.24964	4.09375e-05	5.63542e-05	9.72917e-05	3.80208e-05	4.61458e-05	0.0012499	599.827	0.01965	0.02705	0.0467	0.01825	0.02215	0.59995	5998.27	0.1965	0.2705	0.467	0.1825	0.2215	5.9995
	1	delta	1	200x24 weeks	PCR90	Daily	VAC70	75	Unvaccinated	1.24872	3.54167e-05	0.00038	0.000415417	0.000177396	0.000167604	0.00126385	599.383	0.017	0.1824	0.1994	0.08515	0.08045	0.60665	5993.83	0.17	1.824	1.994	0.8515	0.8045	6.0665
	1	delta	1.2	200x24 weeks	PCR90	Daily	VAC70	75	Unvaccinated	1.24687	3.85417e-05	0.00103635	0.0010749	0.000479167	0.000400208	0.00122344	598.495	0.0185	0.49745	0.51595	0.23	0.1921	0.58725	5984.95	0.185	4.9745	5.1595	2.3	1.921	5.8725
	1	original	0.6	200x24 weeks	PCR90	Daily	VAC70	100	Unvaccinated	0	2.54167e-05	3.125e-07	2.57292e-05	1.39583e-05	0	0	0	0.0122	0.00015	0.01235	0.0067	0	0	0	0.122	0.0015	0.1235	0.067	0	0
	1	original	1	200x24 weeks	PCR90	Daily	VAC70	100	Unvaccinated	0	2.33333e-05	3.125e-07	2.36458e-05	1.3125e-05	0	0	0	0.0112	0.00015	0.01135	0.0063	0	0	0	0.112	0.0015	0.1135	0.063	0	0
	1	original	1.2	200x24 weeks	PCR90	Daily	VAC70	100	Unvaccinated	0	2.23958e-05	7.29167e-07	2.3125e-05	1.23958e-05	0	0	0	0.01075	0.00035	0.0111	0.00595	0	0	0	0.1075	0.0035	0.111	0.0595	0	0
	1	alpha	0.6	200x24 weeks	PCR90	Daily	VAC70	100	Unvaccinated	0	2.11458e-05	5.83333e-06	2.69792e-05	1.71875e-05	0	0	0	0.01015	0.0028	0.01295	0.00825	0	0	0	0.1015	0.028	0.1295	0.0825	0	0
	1	alpha	1	200x24 weeks	PCR90	Daily	VAC70	100	Unvaccinated	0	2.21875e-05	9.0625e-06	3.125e-05	1.92708e-05	0	0	0	0.01065	0.00435	0.015	0.00925	0	0	0	0.1065	0.0435	0.15	0.0925	0	0
	1	alpha	1.2	200x24 weeks	PCR90	Daily	VAC70	100	Unvaccinated	0	2.25e-05	1.44792e-05	3.69792e-05	2.21875e-05	0	0	0	0.0108	0.00695	0.01775	0.01065	0	0	0	0.108	0.0695	0.1775	0.1065	0	0
	1	delta	0.6	200x24 weeks	PCR90	Daily	VAC70	100	Unvaccinated	0	3.125e-05	2.82292e-05	5.94792e-05	3.89583e-05	0	0	0	0.015	0.01355	0.02855	0.0187	0	0	0	0.15	0.1355	0.2855	0.187	0	0
	1	delta	1	200x24 weeks	PCR90	Daily	VAC70	100	Unvaccinated	0	3.1875e-05	0.000112083	0.000143958	9.30208e-05	0	0	0	0.0153	0.0538	0.0691	0.04465	0	0	0	0.153	0.538	0.691	0.4465	0	0
	1	delta	1.2	200x24 weeks	PCR90	Daily	VAC70	100	Unvaccinated	0	2.94792e-05	0.000285938	0.000315417	0.000205938	0	0	0	0.01415	0.13725	0.1514	0.09885	0	0	0	0.1415	1.3725	1.514	0.9885	0	0
	1	original	0.6	200x24 weeks	PCR90	Daily	VAC50	25	Unvaccinated	3.74949	6.3125e-05	1.34375e-05	7.65625e-05	1.09375e-05	6.71875e-05	0.00373552	1799.75	0.0303	0.00645	0.03675	0.00525	0.03225	1.79305	17997.5	0.303	0.0645	0.3675	0.0525	0.3225	17.9305
	1	original	1	200x24 weeks	PCR90	Daily	VAC50	25	Unvaccinated	3.74939	6.48958e-05	2.67708e-05	9.16667e-05	1.22917e-05	8.0625e-05	0.00374885	1799.71	0.03115	0.01285	0.044	0.0059	0.0387	1.79945	17997.1	0.3115	0.1285	0.44	0.059	0.387	17.9945
	1	original	1.2	200x24 weeks	PCR90	Daily	VAC50	25	Unvaccinated	3.74929	6.65625e-05	3.78125e-05	0.000104375	1.23958e-05	9.5625e-05	0.00375823	1799.66	0.03195	0.01815	0.0501	0.00595	0.0459	1.80395	17996.6	0.3195	0.1815	0.501	0.0595	0.459	18.0395
	1	alpha	0.6	200x24 weeks	PCR90	Daily	VAC50	25	Unvaccinated	3.74924	6.42708e-05	4.61458e-05	0.000110417	1.6875e-05	0.000100937	0.00375458	1799.64	0.03085	0.02215	0.053	0.0081	0.04845	1.8022	17996.4	0.3085	0.2215	0.53	0.081	0.4845	18.022
	1	alpha	1	200x24 weeks	PCR90	Daily	VAC50	25	Unvaccinated	3.74851	6.09375e-05	0.000153542	0.000214479	3.67708e-05	0.000194375	0.00374625	1799.28	0.02925	0.0737	0.10295	0.01765	0.0933	1.7982	17992.8	0.2925	0.737	1.0295	0.1765	0.933	17.982
	1	alpha	1.2	200x24 weeks	PCR90	Daily	VAC50	25	Unvaccinated	3.74789	6.36458e-05	0.000244479	0.000308125	4.82292e-05	0.000279271	0.00370615	1798.99	0.03055	0.11735	0.1479	0.02315	0.13405	1.77895	17989.9	0.3055	1.1735	1.479	0.2315	1.3405	17.7895
	1	delta	0.6	200x24 weeks	PCR90	Daily	VAC50	25	Unvaccinated	3.74669	6.05208e-05	0.000453854	0.000514375	0.000107187	0.000426458	0.00367792	1798.41	0.02905	0.21785	0.2469	0.05145	0.2047	1.7654	17984.1	0.2905	2.1785	2.469	0.5145	2.047	17.654
	1	delta	1	200x24 weeks	PCR90	Daily	VAC50	25	Unvaccinated	3.72381	5.95833e-05	0.00424146	0.00430104	0.00100167	0.00336198	0.00353458	1787.43	0.0286	2.0359	2.0645	0.4808	1.61375	1.6966	17874.3	0.286	20.359	20.645	4.808	16.1375	16.966
	1	delta	1.2	200x24 weeks	PCR90	Daily	VAC50	25	Unvaccinated	3.71051	5.78125e-05	0.0065425	0.00660031	0.00160021	0.0050451	0.00348083	1781.05	0.02775	3.1404	3.16815	0.7681	2.42165	1.6708	17810.5	0.2775	31.404	31.6815	7.681	24.2165	16.708
	1	original	0.6	200x24 weeks	PCR90	Daily	VAC50	50	Unvaccinated	2.49967	5.69792e-05	8.22917e-06	6.52083e-05	1.58333e-05	4.42708e-05	0.00248	1199.84	0.02735	0.00395	0.0313	0.0076	0.02125	1.1904	11998.4	0.2735	0.0395	0.313	0.076	0.2125	11.904
	1	original	1	200x24 weeks	PCR90	Daily	VAC50	50	Unvaccinated	2.49967	5.29167e-05	1.3125e-05	6.60417e-05	1.625e-05	4.25e-05	0.00248615	1199.84	0.0254	0.0063	0.0317	0.0078	0.0204	1.19335	11998.4	0.254	0.063	0.317	0.078	0.204	11.9335
	1	original	1.2	200x24 weeks	PCR90	Daily	VAC50	50	Unvaccinated	2.4996	5.29167e-05	2.04167e-05	7.33333e-05	1.625e-05	5.22917e-05	0.00250052	1199.81	0.0254	0.0098	0.0352	0.0078	0.0251	1.20025	11998.1	0.254	0.098	0.352	0.078	0.251	12.0025
	1	alpha	0.6	200x24 weeks	PCR90	Daily	VAC50	50	Unvaccinated	2.49952	5.71875e-05	3.66667e-05	9.38542e-05	2.40625e-05	6.34375e-05	0.00248271	1199.77	0.02745	0.0176	0.04505	0.01155	0.03045	1.1917	11997.7	0.2745	0.176	0.4505	0.1155	0.3045	11.917
	1	alpha	1	200x24 weeks	PCR90	Daily	VAC50	50	Unvaccinated	2.49923	5.83333e-05	8.69792e-05	0.000145312	3.91667e-05	0.000101146	0.0025125	1199.63	0.028	0.04175	0.06975	0.0188	0.04855	1.206	11996.3	0.28	0.4175	0.6975	0.188	0.4855	12.06
	1	alpha	1.2	200x24 weeks	PCR90	Daily	VAC50	50	Unvaccinated	2.49899	5.07292e-05	0.000150417	0.000201146	5.86458e-05	0.000134375	0.00246104	1199.52	0.02435	0.0722	0.09655	0.02815	0.0645	1.1813	11995.2	0.2435	0.722	0.9655	0.2815	0.645	11.813
	1	delta	0.6	200x24 weeks	PCR90	Daily	VAC50	50	Unvaccinated	2.49804	5.82292e-05	0.000355833	0.000414062	0.000139896	0.000250729	0.00248073	1199.06	0.02795	0.1708	0.19875	0.06715	0.12035	1.19075	11990.6	0.2795	1.708	1.9875	0.6715	1.2035	11.9075
	1	delta	1	200x24 weeks	PCR90	Daily	VAC50	50	Unvaccinated	2.48272	5.84375e-05	0.00398448	0.00404292	0.00149615	0.00219979	0.00239833	1191.71	0.02805	1.91255	1.9406	0.71815	1.0559	1.1512	11917.1	0.2805	19.1255	19.406	7.1815	10.559	11.512
	1	delta	1.2	200x24 weeks	PCR90	Daily	VAC50	50	Unvaccinated	2.47463	5.875e-05	0.00606615	0.0061249	0.00229823	0.00321333	0.00232885	1187.82	0.0282	2.91175	2.93995	1.10315	1.5424	1.11785	11878.2	0.282	29.1175	29.3995	11.0315	15.424	11.1785
	1	original	0.6	200x24 weeks	PCR90	Daily	VAC50	75	Unvaccinated	1.24988	4.33333e-05	3.02083e-06	4.63542e-05	1.625e-05	1.66667e-05	0.00125125	599.941	0.0208	0.00145	0.02225	0.0078	0.008	0.6006	5999.41	0.208	0.0145	0.2225	0.078	0.08	6.006
	1	original	1	200x24 weeks	PCR90	Daily	VAC50	75	Unvaccinated	1.24984	4.46875e-05	6.5625e-06	5.125e-05	2.0625e-05	2.125e-05	0.00127854	599.924	0.02145	0.00315	0.0246	0.0099	0.0102	0.6137	5999.24	0.2145	0.0315	0.246	0.099	0.102	6.137
	1	original	1.2	200x24 weeks	PCR90	Daily	VAC50	75	Unvaccinated	1.24984	4.71875e-05	6.04167e-06	5.32292e-05	1.88542e-05	2.15625e-05	0.00124438	599.922	0.02265	0.0029	0.02555	0.00905	0.01035	0.5973	5999.22	0.2265	0.029	0.2555	0.0905	0.1035	5.973
	1	alpha	0.6	200x24 weeks	PCR90	Daily	VAC50	75	Unvaccinated	1.24982	3.85417e-05	1.92708e-05	5.78125e-05	2.46875e-05	2.33333e-05	0.00125687	599.914	0.0185	0.00925	0.02775	0.01185	0.0112	0.6033	5999.14	0.185	0.0925	0.2775	0.1185	0.112	6.033
	1	alpha	1	200x24 weeks	PCR90	Daily	VAC50	75	Unvaccinated	1.24969	4.63542e-05	5.55208e-05	0.000101875	4.52083e-05	4.07292e-05	0.00124615	599.851	0.02225	0.02665	0.0489	0.0217	0.01955	0.59815	5998.51	0.2225	0.2665	0.489	0.217	0.1955	5.9815
	1	alpha	1.2	200x24 weeks	PCR90	Daily	VAC50	75	Unvaccinated	1.24964	4.21875e-05	8.17708e-05	0.000123958	5.36458e-05	4.80208e-05	0.0012449	599.825	0.02025	0.03925	0.0595	0.02575	0.02305	0.59755	5998.25	0.2025	0.3925	0.595	0.2575	0.2305	5.9755
	1	delta	0.6	200x24 weeks	PCR90	Daily	VAC50	75	Unvaccinated	1.24934	5.34375e-05	0.000207083	0.000260521	0.000130833	8.19792e-05	0.00122865	599.685	0.02565	0.0994	0.12505	0.0628	0.03935	0.58975	5996.85	0.2565	0.994	1.2505	0.628	0.3935	5.8975
	1	delta	1	200x24 weeks	PCR90	Daily	VAC50	75	Unvaccinated	1.24443	4.89583e-05	0.00243771	0.00248667	0.00125104	0.000721667	0.00121188	597.328	0.0235	1.1701	1.1936	0.6005	0.3464	0.5817	5973.28	0.235	11.701	11.936	6.005	3.464	5.817
	1	delta	1.2	200x24 weeks	PCR90	Daily	VAC50	75	Unvaccinated	1.24012	5.07292e-05	0.0045576	0.00460833	0.00239042	0.00126667	0.00116875	595.26	0.02435	2.18765	2.212	1.1474	0.608	0.561	5952.6	0.2435	21.8765	22.12	11.474	6.08	5.61
	1	original	0.6	200x24 weeks	PCR90	Daily	VAC50	100	Unvaccinated	0	3.625e-05	3.125e-07	3.65625e-05	1.9375e-05	0	0	0	0.0174	0.00015	0.01755	0.0093	0	0	0	0.174	0.0015	0.1755	0.093	0	0
	1	original	1	200x24 weeks	PCR90	Daily	VAC50	100	Unvaccinated	0	3.6875e-05	7.29167e-07	3.76042e-05	2.15625e-05	0	0	0	0.0177	0.00035	0.01805	0.01035	0	0	0	0.177	0.0035	0.1805	0.1035	0	0
	1	original	1.2	200x24 weeks	PCR90	Daily	VAC50	100	Unvaccinated	0	3.4375e-05	8.33333e-07	3.52083e-05	1.94792e-05	0	0	0	0.0165	0.0004	0.0169	0.00935	0	0	0	0.165	0.004	0.169	0.0935	0	0
	1	alpha	0.6	200x24 weeks	PCR90	Daily	VAC50	100	Unvaccinated	0	3.53125e-05	1.53125e-05	5.0625e-05	3.22917e-05	0	0	0	0.01695	0.00735	0.0243	0.0155	0	0	0	0.1695	0.0735	0.243	0.155	0	0
	1	alpha	1	200x24 weeks	PCR90	Daily	VAC50	100	Unvaccinated	0	3.97917e-05	3.35417e-05	7.33333e-05	4.82292e-05	0	0	0	0.0191	0.0161	0.0352	0.02315	0	0	0	0.191	0.161	0.352	0.2315	0	0
	1	alpha	1.2	200x24 weeks	PCR90	Daily	VAC50	100	Unvaccinated	0	3.625e-05	5.10417e-05	8.72917e-05	5.86458e-05	0	0	0	0.0174	0.0245	0.0419	0.02815	0	0	0	0.174	0.245	0.419	0.2815	0	0
	1	delta	0.6	200x24 weeks	PCR90	Daily	VAC50	100	Unvaccinated	0	4.8125e-05	0.000139792	0.000187917	0.000126562	0	0	0	0.0231	0.0671	0.0902	0.06075	0	0	0	0.231	0.671	0.902	0.6075	0	0
	1	delta	1	200x24 weeks	PCR90	Daily	VAC50	100	Unvaccinated	0	4.3125e-05	0.00160729	0.00165042	0.00111844	0	0	0	0.0207	0.7715	0.7922	0.53685	0	0	0	0.207	7.715	7.922	5.3685	0	0
	1	delta	1.2	200x24 weeks	PCR90	Daily	VAC50	100	Unvaccinated	0	4.48958e-05	0.00352646	0.00357135	0.00237813	0	0	0	0.02155	1.6927	1.71425	1.1415	0	0	0	0.2155	16.927	17.1425	11.415	0	0
	1	original	0.6	200x24 weeks	PCR90	MWF	NOVAC	0	Unvaccinated	2.99959	7.1875e-05	2.57292e-05	9.76042e-05	8.85417e-06	9.63542e-05	0.00302823	1439.8	0.0345	0.01235	0.04685	0.00425	0.04625	1.45355	14398	0.345	0.1235	0.4685	0.0425	0.4625	14.5355
	1	original	1	200x24 weeks	PCR90	MWF	NOVAC	0	Unvaccinated	2.99944	7.02083e-05	6.08333e-05	0.000131042	1.375e-05	0.000129271	0.0030026	1439.73	0.0337	0.0292	0.0629	0.0066	0.06205	1.44125	14397.3	0.337	0.292	0.629	0.066	0.6205	14.4125
	1	original	1.2	200x24 weeks	PCR90	MWF	NOVAC	0	Unvaccinated	2.99931	7.01042e-05	9.38542e-05	0.000163958	1.67708e-05	0.000160104	0.0029951	1439.67	0.03365	0.04505	0.0787	0.00805	0.07685	1.43765	14396.7	0.3365	0.4505	0.787	0.0805	0.7685	14.3765
	1	alpha	0.6	200x24 weeks	PCR90	MWF	NOVAC	0	Unvaccinated	2.99933	6.83333e-05	8.52083e-05	0.000153542	1.8125e-05	0.000154167	0.0029874	1439.68	0.0328	0.0409	0.0737	0.0087	0.074	1.43395	14396.8	0.328	0.409	0.737	0.087	0.74	14.3395
	1	alpha	1	200x24 weeks	PCR90	MWF	NOVAC	0	Unvaccinated	2.99744	7.07292e-05	0.000525312	0.000596042	6.625e-05	0.000595521	0.0029451	1438.77	0.03395	0.25215	0.2861	0.0318	0.28585	1.41365	14387.7	0.3395	2.5215	2.861	0.318	2.8585	14.1365
	1	alpha	1.2	200x24 weeks	PCR90	MWF	NOVAC	0	Unvaccinated	2.99428	7.03125e-05	0.00126187	0.00133219	0.000168333	0.00131313	0.00296792	1437.25	0.03375	0.6057	0.63945	0.0808	0.6303	1.4246	14372.5	0.3375	6.057	6.3945	0.808	6.303	14.246
	1	delta	0.6	200x24 weeks	PCR90	MWF	NOVAC	0	Unvaccinated	2.98972	7.17708e-05	0.00237031	0.00244208	0.000417917	0.00224333	0.0029226	1435.07	0.03445	1.13775	1.1722	0.2006	1.0768	1.40285	14350.7	0.3445	11.3775	11.722	2.006	10.768	14.0285
	1	delta	1	200x24 weeks	PCR90	MWF	NOVAC	0	Unvaccinated	2.96951	6.20833e-05	0.00704427	0.00710635	0.00122667	0.00659625	0.00276167	1425.36	0.0298	3.38125	3.41105	0.5888	3.1662	1.3256	14253.6	0.298	33.8125	34.1105	5.888	31.662	13.256
	1	delta	1.2	200x24 weeks	PCR90	MWF	NOVAC	0	Unvaccinated	2.96372	6.28125e-05	0.00845417	0.00851698	0.00147958	0.00783479	0.00270354	1422.59	0.03015	4.058	4.08815	0.7102	3.7607	1.2977	14225.9	0.3015	40.58	40.8815	7.102	37.607	12.977
	1	original	0.6	200x24 weeks	PCR90	MWF	VAC95	25	Unvaccinated	2.24974	5.21875e-05	1.30208e-05	6.52083e-05	6.5625e-06	6.14583e-05	0.00225115	1079.88	0.02505	0.00625	0.0313	0.00315	0.0295	1.08055	10798.8	0.2505	0.0625	0.313	0.0315	0.295	10.8055
	1	original	1	200x24 weeks	PCR90	MWF	VAC95	25	Unvaccinated	2.24965	5.46875e-05	3.09375e-05	8.5625e-05	8.75e-06	8.21875e-05	0.00225135	1079.83	0.02625	0.01485	0.0411	0.0042	0.03945	1.08065	10798.3	0.2625	0.1485	0.411	0.042	0.3945	10.8065
	1	original	1.2	200x24 weeks	PCR90	MWF	VAC95	25	Unvaccinated	2.24962	5.48958e-05	3.83333e-05	9.32292e-05	1.0625e-05	8.78125e-05	0.00225333	1079.82	0.02635	0.0184	0.04475	0.0051	0.04215	1.0816	10798.2	0.2635	0.184	0.4475	0.051	0.4215	10.816
	1	alpha	0.6	200x24 weeks	PCR90	MWF	VAC95	25	Unvaccinated	2.24963	5.13542e-05	3.6875e-05	8.82292e-05	1.16667e-05	8.51042e-05	0.0022325	1079.82	0.02465	0.0177	0.04235	0.0056	0.04085	1.0716	10798.2	0.2465	0.177	0.4235	0.056	0.4085	10.716
	1	alpha	1	200x24 weeks	PCR90	MWF	VAC95	25	Unvaccinated	2.24929	5.44792e-05	0.000115417	0.000169896	2.125e-05	0.000163229	0.0022626	1079.66	0.02615	0.0554	0.08155	0.0102	0.07835	1.08605	10796.6	0.2615	0.554	0.8155	0.102	0.7835	10.8605
	1	alpha	1.2	200x24 weeks	PCR90	MWF	VAC95	25	Unvaccinated	2.24871	5.375e-05	0.000251042	0.000304792	3.63542e-05	0.000299792	0.00224406	1079.38	0.0258	0.1205	0.1463	0.01745	0.1439	1.07715	10793.8	0.258	1.205	1.463	0.1745	1.439	10.7715
	1	delta	0.6	200x24 weeks	PCR90	MWF	VAC95	25	Unvaccinated	2.24795	5.57292e-05	0.000440729	0.000496458	9.29167e-05	0.000443542	0.00224979	1079.02	0.02675	0.21155	0.2383	0.0446	0.2129	1.0799	10790.2	0.2675	2.1155	2.383	0.446	2.129	10.799
	1	delta	1	200x24 weeks	PCR90	MWF	VAC95	25	Unvaccinated	2.23702	5e-05	0.00328948	0.00333948	0.0006875	0.00281906	0.00214083	1073.77	0.024	1.57895	1.60295	0.33	1.35315	1.0276	10737.7	0.24	15.7895	16.0295	3.3	13.5315	10.276
	1	delta	1.2	200x24 weeks	PCR90	MWF	VAC95	25	Unvaccinated	2.22991	5.48958e-05	0.00520125	0.00525615	0.00113406	0.00434813	0.002115	1070.36	0.02635	2.4966	2.52295	0.54435	2.0871	1.0152	10703.6	0.2635	24.966	25.2295	5.4435	20.871	10.152
	1	original	0.6	200x24 weeks	PCR90	MWF	VAC95	50	Unvaccinated	1.49984	3.61458e-05	5.9375e-06	4.20833e-05	4.58333e-06	3.89583e-05	0.00148521	719.922	0.01735	0.00285	0.0202	0.0022	0.0187	0.7129	7199.22	0.1735	0.0285	0.202	0.022	0.187	7.129
	1	original	1	200x24 weeks	PCR90	MWF	VAC95	50	Unvaccinated	1.4998	3.91667e-05	1.22917e-05	5.14583e-05	6.77083e-06	4.58333e-05	0.00149344	719.905	0.0188	0.0059	0.0247	0.00325	0.022	0.71685	7199.05	0.188	0.059	0.247	0.0325	0.22	7.1685
	1	original	1.2	200x24 weeks	PCR90	MWF	VAC95	50	Unvaccinated	1.49978	3.875e-05	1.59375e-05	5.46875e-05	5.9375e-06	5.16667e-05	0.00149479	719.894	0.0186	0.00765	0.02625	0.00285	0.0248	0.7175	7198.94	0.186	0.0765	0.2625	0.0285	0.248	7.175
	1	alpha	0.6	200x24 weeks	PCR90	MWF	VAC95	50	Unvaccinated	1.49973	4.34375e-05	2.45833e-05	6.80208e-05	1.07292e-05	6.33333e-05	0.00149125	719.869	0.02085	0.0118	0.03265	0.00515	0.0304	0.7158	7198.69	0.2085	0.118	0.3265	0.0515	0.304	7.158
	1	alpha	1	200x24 weeks	PCR90	MWF	VAC95	50	Unvaccinated	1.49967	3.73958e-05	4.33333e-05	8.07292e-05	1.21875e-05	7.4375e-05	0.00148854	719.843	0.01795	0.0208	0.03875	0.00585	0.0357	0.7145	7198.43	0.1795	0.208	0.3875	0.0585	0.357	7.145
	1	alpha	1.2	200x24 weeks	PCR90	MWF	VAC95	50	Unvaccinated	1.49956	3.96875e-05	6.78125e-05	0.0001075	1.65625e-05	9.90625e-05	0.00148094	719.791	0.01905	0.03255	0.0516	0.00795	0.04755	0.71085	7197.91	0.1905	0.3255	0.516	0.0795	0.4755	7.1085
	1	delta	0.6	200x24 weeks	PCR90	MWF	VAC95	50	Unvaccinated	1.4995	3.96875e-05	9.71875e-05	0.000136875	3.16667e-05	0.000108021	0.00149219	719.762	0.01905	0.04665	0.0657	0.0152	0.05185	0.71625	7197.62	0.1905	0.4665	0.657	0.152	0.5185	7.1625
	1	delta	1	200x24 weeks	PCR90	MWF	VAC95	50	Unvaccinated	1.4976	3.82292e-05	0.000642292	0.000680521	0.000160833	0.000524583	0.00146521	718.847	0.01835	0.3083	0.32665	0.0772	0.2518	0.7033	7188.47	0.1835	3.083	3.2665	0.772	2.518	7.033
	1	delta	1.2	200x24 weeks	PCR90	MWF	VAC95	50	Unvaccinated	1.49454	3.89583e-05	0.0015351	0.00157406	0.000384583	0.00118563	0.00144135	717.377	0.0187	0.73685	0.75555	0.1846	0.5691	0.69185	7173.77	0.187	7.3685	7.5555	1.846	5.691	6.9185
	1	original	0.6	200x24 weeks	PCR90	MWF	VAC95	75	Unvaccinated	0.749919	2.13542e-05	1.35417e-06	2.27083e-05	2.60417e-06	2e-05	0.000755833	359.961	0.01025	0.00065	0.0109	0.00125	0.0096	0.3628	3599.61	0.1025	0.0065	0.109	0.0125	0.096	3.628
	1	original	1	200x24 weeks	PCR90	MWF	VAC95	75	Unvaccinated	0.74992	2.07292e-05	3.02083e-06	2.375e-05	3.95833e-06	1.92708e-05	0.000759271	359.962	0.00995	0.00145	0.0114	0.0019	0.00925	0.36445	3599.61	0.0995	0.0145	0.114	0.019	0.0925	3.6445
	1	original	1.2	200x24 weeks	PCR90	MWF	VAC95	75	Unvaccinated	0.749907	2.13542e-05	4.47917e-06	2.58333e-05	4.79167e-06	2.07292e-05	0.000757813	359.955	0.01025	0.00215	0.0124	0.0023	0.00995	0.36375	3599.55	0.1025	0.0215	0.124	0.023	0.0995	3.6375
	1	alpha	0.6	200x24 weeks	PCR90	MWF	VAC95	75	Unvaccinated	0.749912	2.32292e-05	4.16667e-06	2.73958e-05	5.83333e-06	2.02083e-05	0.000747812	359.958	0.01115	0.002	0.01315	0.0028	0.0097	0.35895	3599.58	0.1115	0.02	0.1315	0.028	0.097	3.5895
	1	alpha	1	200x24 weeks	PCR90	MWF	VAC95	75	Unvaccinated	0.749902	2.05208e-05	8.64583e-06	2.91667e-05	6.25e-06	2.30208e-05	0.000759375	359.953	0.00985	0.00415	0.014	0.003	0.01105	0.3645	3599.53	0.0985	0.0415	0.14	0.03	0.1105	3.645
	1	alpha	1.2	200x24 weeks	PCR90	MWF	VAC95	75	Unvaccinated	0.749847	2.58333e-05	1.65625e-05	4.23958e-05	8.33333e-06	3.53125e-05	0.000755313	359.927	0.0124	0.00795	0.02035	0.004	0.01695	0.36255	3599.27	0.124	0.0795	0.2035	0.04	0.1695	3.6255
	1	delta	0.6	200x24 weeks	PCR90	MWF	VAC95	75	Unvaccinated	0.749862	2.5625e-05	2.20833e-05	4.77083e-05	1.28125e-05	3.20833e-05	0.000753437	359.934	0.0123	0.0106	0.0229	0.00615	0.0154	0.36165	3599.34	0.123	0.106	0.229	0.0615	0.154	3.6165
	1	delta	1	200x24 weeks	PCR90	MWF	VAC95	75	Unvaccinated	0.749731	2.53125e-05	6.69792e-05	9.22917e-05	2.55208e-05	6.11458e-05	0.000746667	359.871	0.01215	0.03215	0.0443	0.01225	0.02935	0.3584	3598.71	0.1215	0.3215	0.443	0.1225	0.2935	3.584
	1	delta	1.2	200x24 weeks	PCR90	MWF	VAC95	75	Unvaccinated	0.749641	2.51042e-05	9.9375e-05	0.000124479	3.67708e-05	7.86458e-05	0.000744271	359.828	0.01205	0.0477	0.05975	0.01765	0.03775	0.35725	3598.28	0.1205	0.477	0.5975	0.1765	0.3775	3.5725
	1	original	0.6	200x24 weeks	PCR90	MWF	VAC95	100	Unvaccinated	0	3.54167e-06	0	3.54167e-06	1.35417e-06	0	0	0	0.0017	0	0.0017	0.00065	0	0	0	0.017	0	0.017	0.0065	0	0
	1	original	1	200x24 weeks	PCR90	MWF	VAC95	100	Unvaccinated	0	3.33333e-06	0	3.33333e-06	1.14583e-06	0	0	0	0.0016	0	0.0016	0.00055	0	0	0	0.016	0	0.016	0.0055	0	0
	1	original	1.2	200x24 weeks	PCR90	MWF	VAC95	100	Unvaccinated	0	3.75e-06	0	3.75e-06	1.77083e-06	0	0	0	0.0018	0	0.0018	0.00085	0	0	0	0.018	0	0.018	0.0085	0	0
	1	alpha	0.6	200x24 weeks	PCR90	MWF	VAC95	100	Unvaccinated	0	6.35417e-06	6.25e-07	6.97917e-06	3.54167e-06	0	0	0	0.00305	0.0003	0.00335	0.0017	0	0	0	0.0305	0.003	0.0335	0.017	0	0
	1	alpha	1	200x24 weeks	PCR90	MWF	VAC95	100	Unvaccinated	0	9.0625e-06	8.33333e-07	9.89583e-06	5.10417e-06	0	0	0	0.00435	0.0004	0.00475	0.00245	0	0	0	0.0435	0.004	0.0475	0.0245	0	0
	1	alpha	1.2	200x24 weeks	PCR90	MWF	VAC95	100	Unvaccinated	0	5.41667e-06	6.25e-07	6.04167e-06	3.4375e-06	0	0	0	0.0026	0.0003	0.0029	0.00165	0	0	0	0.026	0.003	0.029	0.0165	0	0
	1	delta	0.6	200x24 weeks	PCR90	MWF	VAC95	100	Unvaccinated	0	9.27083e-06	2.5e-06	1.17708e-05	6.45833e-06	0	0	0	0.00445	0.0012	0.00565	0.0031	0	0	0	0.0445	0.012	0.0565	0.031	0	0
	1	delta	1	200x24 weeks	PCR90	MWF	VAC95	100	Unvaccinated	0	1.04167e-05	4.47917e-06	1.48958e-05	9.0625e-06	0	0	0	0.005	0.00215	0.00715	0.00435	0	0	0	0.05	0.0215	0.0715	0.0435	0	0
	1	delta	1.2	200x24 weeks	PCR90	MWF	VAC95	100	Unvaccinated	0	9.27083e-06	5.3125e-06	1.45833e-05	1e-05	0	0	0	0.00445	0.00255	0.007	0.0048	0	0	0	0.0445	0.0255	0.07	0.048	0	0
	1	original	0.6	200x24 weeks	PCR90	MWF	VAC70	25	Unvaccinated	2.24974	5.85417e-05	1.22917e-05	7.08333e-05	1.05208e-05	6.02083e-05	0.00225677	1079.87	0.0281	0.0059	0.034	0.00505	0.0289	1.08325	10798.7	0.281	0.059	0.34	0.0505	0.289	10.8325
	1	original	1	200x24 weeks	PCR90	MWF	VAC70	25	Unvaccinated	2.24965	5.84375e-05	3.28125e-05	9.125e-05	1.28125e-05	8.10417e-05	0.00223333	1079.83	0.02805	0.01575	0.0438	0.00615	0.0389	1.072	10798.3	0.2805	0.1575	0.438	0.0615	0.389	10.72
	1	original	1.2	200x24 weeks	PCR90	MWF	VAC70	25	Unvaccinated	2.24962	6.01042e-05	4.16667e-05	0.000101771	1.38542e-05	8.94792e-05	0.00222698	1079.82	0.02885	0.02	0.04885	0.00665	0.04295	1.06895	10798.2	0.2885	0.2	0.4885	0.0665	0.4295	10.6895
	1	alpha	0.6	200x24 weeks	PCR90	MWF	VAC70	25	Unvaccinated	2.24957	5.85417e-05	5.17708e-05	0.000110313	1.60417e-05	0.000102083	0.0022476	1079.79	0.0281	0.02485	0.05295	0.0077	0.049	1.07885	10797.9	0.281	0.2485	0.5295	0.077	0.49	10.7885
	1	alpha	1	200x24 weeks	PCR90	MWF	VAC70	25	Unvaccinated	2.24892	6.03125e-05	0.000226042	0.000286354	4.5625e-05	0.000255104	0.00224813	1079.48	0.02895	0.1085	0.13745	0.0219	0.12245	1.0791	10794.8	0.2895	1.085	1.3745	0.219	1.2245	10.791
	1	alpha	1.2	200x24 weeks	PCR90	MWF	VAC70	25	Unvaccinated	2.2483	6.14583e-05	0.000371562	0.000433021	7.28125e-05	0.000389583	0.00223958	1079.18	0.0295	0.17835	0.20785	0.03495	0.187	1.075	10791.8	0.295	1.7835	2.0785	0.3495	1.87	10.75
	1	delta	0.6	200x24 weeks	PCR90	MWF	VAC70	25	Unvaccinated	2.24708	6.34375e-05	0.000735	0.000798437	0.000197083	0.000627083	0.00223187	1078.6	0.03045	0.3528	0.38325	0.0946	0.301	1.0713	10786	0.3045	3.528	3.8325	0.946	3.01	10.713
	1	delta	1	200x24 weeks	PCR90	MWF	VAC70	25	Unvaccinated	2.23098	5.63542e-05	0.00542969	0.00548604	0.00146823	0.00409052	0.0021325	1070.87	0.02705	2.60625	2.6333	0.70475	1.96345	1.0236	10708.7	0.2705	26.0625	26.333	7.0475	19.6345	10.236
	1	delta	1.2	200x24 weeks	PCR90	MWF	VAC70	25	Unvaccinated	2.22668	5.55208e-05	0.00686313	0.00691865	0.00191677	0.00503323	0.00203729	1068.81	0.02665	3.2943	3.32095	0.92005	2.41595	0.9779	10688.1	0.2665	32.943	33.2095	9.2005	24.1595	9.779
	1	original	0.6	200x24 weeks	PCR90	MWF	VAC70	50	Unvaccinated	1.49982	4.73958e-05	1.03125e-05	5.77083e-05	1.19792e-05	4.16667e-05	0.00152385	719.913	0.02275	0.00495	0.0277	0.00575	0.02	0.73145	7199.13	0.2275	0.0495	0.277	0.0575	0.2	7.3145
	1	original	1	200x24 weeks	PCR90	MWF	VAC70	50	Unvaccinated	1.49981	4.41667e-05	1.58333e-05	6e-05	1.22917e-05	4.47917e-05	0.00149771	719.908	0.0212	0.0076	0.0288	0.0059	0.0215	0.7189	7199.08	0.212	0.076	0.288	0.059	0.215	7.189
	1	original	1.2	200x24 weeks	PCR90	MWF	VAC70	50	Unvaccinated	1.49977	4.97917e-05	2.5625e-05	7.54167e-05	1.60417e-05	5.42708e-05	0.00147896	719.888	0.0239	0.0123	0.0362	0.0077	0.02605	0.7099	7198.88	0.239	0.123	0.362	0.077	0.2605	7.099
	1	alpha	0.6	200x24 weeks	PCR90	MWF	VAC70	50	Unvaccinated	1.4998	4.27083e-05	2.42708e-05	6.69792e-05	1.5625e-05	4.77083e-05	0.00148969	719.902	0.0205	0.01165	0.03215	0.0075	0.0229	0.71505	7199.02	0.205	0.1165	0.3215	0.075	0.229	7.1505
	1	alpha	1	200x24 weeks	PCR90	MWF	VAC70	50	Unvaccinated	1.49958	4.41667e-05	8.65625e-05	0.000130729	3.26042e-05	9.58333e-05	0.00148771	719.8	0.0212	0.04155	0.06275	0.01565	0.046	0.7141	7198	0.212	0.4155	0.6275	0.1565	0.46	7.141
	1	alpha	1.2	200x24 weeks	PCR90	MWF	VAC70	50	Unvaccinated	1.49928	5.29167e-05	0.000169583	0.0002225	5.71875e-05	0.000165833	0.00148094	719.655	0.0254	0.0814	0.1068	0.02745	0.0796	0.71085	7196.55	0.254	0.814	1.068	0.2745	0.796	7.1085
	1	delta	0.6	200x24 weeks	PCR90	MWF	VAC70	50	Unvaccinated	1.4992	5.1875e-05	0.000218333	0.000270208	8.51042e-05	0.000175104	0.00148552	719.616	0.0249	0.1048	0.1297	0.04085	0.08405	0.71305	7196.16	0.249	1.048	1.297	0.4085	0.8405	7.1305
	1	delta	1	200x24 weeks	PCR90	MWF	VAC70	50	Unvaccinated	1.49334	4.86458e-05	0.00245302	0.00250167	0.000888125	0.00143948	0.00143354	716.804	0.02335	1.17745	1.2008	0.4263	0.69095	0.6881	7168.04	0.2335	11.7745	12.008	4.263	6.9095	6.881
	1	delta	1.2	200x24 weeks	PCR90	MWF	VAC70	50	Unvaccinated	1.49014	4.58333e-05	0.00390021	0.00394604	0.00147292	0.00212562	0.00140115	715.267	0.022	1.8721	1.8941	0.707	1.0203	0.67255	7152.67	0.22	18.721	18.941	7.07	10.203	6.7255
	1	original	0.6	200x24 weeks	PCR90	MWF	VAC70	75	Unvaccinated	0.749918	3.51042e-05	3.22917e-06	3.83333e-05	1.21875e-05	1.90625e-05	0.000763958	359.961	0.01685	0.00155	0.0184	0.00585	0.00915	0.3667	3599.61	0.1685	0.0155	0.184	0.0585	0.0915	3.667
	1	original	1	200x24 weeks	PCR90	MWF	VAC70	75	Unvaccinated	0.749914	3.45833e-05	5.10417e-06	3.96875e-05	1.16667e-05	2.125e-05	0.000739792	359.959	0.0166	0.00245	0.01905	0.0056	0.0102	0.3551	3599.59	0.166	0.0245	0.1905	0.056	0.102	3.551
	1	original	1.2	200x24 weeks	PCR90	MWF	VAC70	75	Unvaccinated	0.749915	3.4375e-05	5.41667e-06	3.97917e-05	1.22917e-05	1.97917e-05	0.000728646	359.959	0.0165	0.0026	0.0191	0.0059	0.0095	0.34975	3599.59	0.165	0.026	0.191	0.059	0.095	3.4975
	1	alpha	0.6	200x24 weeks	PCR90	MWF	VAC70	75	Unvaccinated	0.749912	2.89583e-05	1.14583e-05	4.04167e-05	1.4375e-05	2.14583e-05	0.000751562	359.958	0.0139	0.0055	0.0194	0.0069	0.0103	0.36075	3599.58	0.139	0.055	0.194	0.069	0.103	3.6075
	1	alpha	1	200x24 weeks	PCR90	MWF	VAC70	75	Unvaccinated	0.749865	3.54167e-05	2.78125e-05	6.32292e-05	2.41667e-05	3.09375e-05	0.000763438	359.935	0.017	0.01335	0.03035	0.0116	0.01485	0.36645	3599.35	0.17	0.1335	0.3035	0.116	0.1485	3.6645
	1	alpha	1.2	200x24 weeks	PCR90	MWF	VAC70	75	Unvaccinated	0.749846	3.25e-05	3.94792e-05	7.19792e-05	2.46875e-05	3.67708e-05	0.000750937	359.926	0.0156	0.01895	0.03455	0.01185	0.01765	0.36045	3599.26	0.156	0.1895	0.3455	0.1185	0.1765	3.6045
	1	delta	0.6	200x24 weeks	PCR90	MWF	VAC70	75	Unvaccinated	0.749797	3.75e-05	7.4375e-05	0.000111875	4.53125e-05	4.5625e-05	0.000748854	359.903	0.018	0.0357	0.0537	0.02175	0.0219	0.35945	3599.03	0.18	0.357	0.537	0.2175	0.219	3.5945
	1	delta	1	200x24 weeks	PCR90	MWF	VAC70	75	Unvaccinated	0.748806	3.8125e-05	0.000663542	0.000701667	0.000317292	0.000263958	0.000755625	359.427	0.0183	0.3185	0.3368	0.1523	0.1267	0.3627	3594.27	0.183	3.185	3.368	1.523	1.267	3.627
	1	delta	1.2	200x24 weeks	PCR90	MWF	VAC70	75	Unvaccinated	0.74737	3.86458e-05	0.00166615	0.00170479	0.000811667	0.000569375	0.000723958	358.738	0.01855	0.79975	0.8183	0.3896	0.2733	0.3475	3587.38	0.1855	7.9975	8.183	3.896	2.733	3.475
	1	original	0.6	200x24 weeks	PCR90	MWF	VAC70	100	Unvaccinated	0	2.4375e-05	2.08333e-07	2.45833e-05	1.32292e-05	0	0	0	0.0117	0.0001	0.0118	0.00635	0	0	0	0.117	0.001	0.118	0.0635	0	0
	1	original	1	200x24 weeks	PCR90	MWF	VAC70	100	Unvaccinated	0	2.04167e-05	1.04167e-07	2.05208e-05	1.125e-05	0	0	0	0.0098	5e-05	0.00985	0.0054	0	0	0	0.098	0.0005	0.0985	0.054	0	0
	1	original	1.2	200x24 weeks	PCR90	MWF	VAC70	100	Unvaccinated	0	2.23958e-05	3.125e-07	2.27083e-05	1.375e-05	0	0	0	0.01075	0.00015	0.0109	0.0066	0	0	0	0.1075	0.0015	0.109	0.066	0	0
	1	alpha	0.6	200x24 weeks	PCR90	MWF	VAC70	100	Unvaccinated	0	2.25e-05	2.8125e-06	2.53125e-05	1.61458e-05	0	0	0	0.0108	0.00135	0.01215	0.00775	0	0	0	0.108	0.0135	0.1215	0.0775	0	0
	1	alpha	1	200x24 weeks	PCR90	MWF	VAC70	100	Unvaccinated	0	2.08333e-05	8.125e-06	2.89583e-05	1.85417e-05	0	0	0	0.01	0.0039	0.0139	0.0089	0	0	0	0.1	0.039	0.139	0.089	0	0
	1	alpha	1.2	200x24 weeks	PCR90	MWF	VAC70	100	Unvaccinated	0	2.3125e-05	1.30208e-05	3.61458e-05	2.1875e-05	0	0	0	0.0111	0.00625	0.01735	0.0105	0	0	0	0.111	0.0625	0.1735	0.105	0	0
	1	delta	0.6	200x24 weeks	PCR90	MWF	VAC70	100	Unvaccinated	0	2.84375e-05	2.64583e-05	5.48958e-05	3.34375e-05	0	0	0	0.01365	0.0127	0.02635	0.01605	0	0	0	0.1365	0.127	0.2635	0.1605	0	0
	1	delta	1	200x24 weeks	PCR90	MWF	VAC70	100	Unvaccinated	0	2.89583e-05	9.76042e-05	0.000126562	8.57292e-05	0	0	0	0.0139	0.04685	0.06075	0.04115	0	0	0	0.139	0.4685	0.6075	0.4115	0	0
	1	delta	1.2	200x24 weeks	PCR90	MWF	VAC70	100	Unvaccinated	0	2.92708e-05	0.000199792	0.000229062	0.000143958	0	0	0	0.01405	0.0959	0.10995	0.0691	0	0	0	0.1405	0.959	1.0995	0.691	0	0
	1	original	0.6	200x24 weeks	PCR90	MWF	VAC50	25	Unvaccinated	2.2497	6.57292e-05	1.875e-05	8.44792e-05	1.51042e-05	6.94792e-05	0.00226562	1079.86	0.03155	0.009	0.04055	0.00725	0.03335	1.0875	10798.6	0.3155	0.09	0.4055	0.0725	0.3335	10.875
	1	original	1	200x24 weeks	PCR90	MWF	VAC50	25	Unvaccinated	2.24966	6.03125e-05	3.71875e-05	9.75e-05	1.70833e-05	7.91667e-05	0.0022799	1079.84	0.02895	0.01785	0.0468	0.0082	0.038	1.09435	10798.4	0.2895	0.1785	0.468	0.082	0.38	10.9435
	1	original	1.2	200x24 weeks	PCR90	MWF	VAC50	25	Unvaccinated	2.24964	5.42708e-05	4.85417e-05	0.000102812	1.94792e-05	8.35417e-05	0.00223479	1079.83	0.02605	0.0233	0.04935	0.00935	0.0401	1.0727	10798.3	0.2605	0.233	0.4935	0.0935	0.401	10.727
	1	alpha	0.6	200x24 weeks	PCR90	MWF	VAC50	25	Unvaccinated	2.24959	5.69792e-05	5.73958e-05	0.000114375	2.375e-05	9.6875e-05	0.00223677	1079.8	0.02735	0.02755	0.0549	0.0114	0.0465	1.07365	10798	0.2735	0.2755	0.549	0.114	0.465	10.7365
	1	alpha	1	200x24 weeks	PCR90	MWF	VAC50	25	Unvaccinated	2.24906	6.125e-05	0.000199479	0.000260729	5e-05	0.000219271	0.00225573	1079.55	0.0294	0.09575	0.12515	0.024	0.10525	1.08275	10795.5	0.294	0.9575	1.2515	0.24	1.0525	10.8275
	1	alpha	1.2	200x24 weeks	PCR90	MWF	VAC50	25	Unvaccinated	2.24772	5.83333e-05	0.000568229	0.000626562	0.000128333	0.000522812	0.00225146	1078.91	0.028	0.27275	0.30075	0.0616	0.25095	1.0807	10789.1	0.28	2.7275	3.0075	0.616	2.5095	10.807
	1	delta	0.6	200x24 weeks	PCR90	MWF	VAC50	25	Unvaccinated	2.2462	6.13542e-05	0.00103146	0.00109281	0.000298958	0.000820104	0.00226	1078.18	0.02945	0.4951	0.52455	0.1435	0.39365	1.0848	10781.8	0.2945	4.951	5.2455	1.435	3.9365	10.848
	1	delta	1	200x24 weeks	PCR90	MWF	VAC50	25	Unvaccinated	2.22771	6.03125e-05	0.0067076	0.00676792	0.001965	0.00480812	0.00206323	1069.3	0.02895	3.21965	3.2486	0.9432	2.3079	0.99035	10693	0.2895	32.1965	32.486	9.432	23.079	9.9035
	1	delta	1.2	200x24 weeks	PCR90	MWF	VAC50	25	Unvaccinated	2.22419	5.70833e-05	0.00778688	0.00784396	0.00234073	0.00551312	0.0020901	1067.61	0.0274	3.7377	3.7651	1.12355	2.6463	1.00325	10676.1	0.274	37.377	37.651	11.2355	26.463	10.0325
	1	original	0.6	200x24 weeks	PCR90	MWF	VAC50	50	Unvaccinated	1.49982	5.25e-05	1.07292e-05	6.32292e-05	1.41667e-05	4.3125e-05	0.00149146	719.914	0.0252	0.00515	0.03035	0.0068	0.0207	0.7159	7199.14	0.252	0.0515	0.3035	0.068	0.207	7.159
	1	original	1	200x24 weeks	PCR90	MWF	VAC50	50	Unvaccinated	1.4998	5.67708e-05	1.77083e-05	7.44792e-05	2.03125e-05	4.6875e-05	0.00150167	719.903	0.02725	0.0085	0.03575	0.00975	0.0225	0.7208	7199.03	0.2725	0.085	0.3575	0.0975	0.225	7.208
	1	original	1.2	200x24 weeks	PCR90	MWF	VAC50	50	Unvaccinated	1.4998	5.15625e-05	2.51042e-05	7.66667e-05	2.08333e-05	4.6875e-05	0.00148906	719.903	0.02475	0.01205	0.0368	0.01	0.0225	0.71475	7199.03	0.2475	0.1205	0.368	0.1	0.225	7.1475
	1	alpha	0.6	200x24 weeks	PCR90	MWF	VAC50	50	Unvaccinated	1.49973	5.41667e-05	3.94792e-05	9.36458e-05	2.96875e-05	6.125e-05	0.00147844	719.868	0.026	0.01895	0.04495	0.01425	0.0294	0.70965	7198.68	0.26	0.1895	0.4495	0.1425	0.294	7.0965
	1	alpha	1	200x24 weeks	PCR90	MWF	VAC50	50	Unvaccinated	1.49959	5.125e-05	9.85417e-05	0.000149792	4.51042e-05	9.39583e-05	0.00148469	719.802	0.0246	0.0473	0.0719	0.02165	0.0451	0.71265	7198.02	0.246	0.473	0.719	0.2165	0.451	7.1265
	1	alpha	1.2	200x24 weeks	PCR90	MWF	VAC50	50	Unvaccinated	1.49916	5.42708e-05	0.000258229	0.0003125	9.83333e-05	0.000196771	0.00150781	719.595	0.02605	0.12395	0.15	0.0472	0.09445	0.72375	7195.95	0.2605	1.2395	1.5	0.472	0.9445	7.2375
	1	delta	0.6	200x24 weeks	PCR90	MWF	VAC50	50	Unvaccinated	1.49837	5.58333e-05	0.000591354	0.000647187	0.000248229	0.000350104	0.00148698	719.216	0.0268	0.28385	0.31065	0.11915	0.16805	0.71375	7192.16	0.268	2.8385	3.1065	1.1915	1.6805	7.1375
	1	delta	1	200x24 weeks	PCR90	MWF	VAC50	50	Unvaccinated	1.48935	5.625e-05	0.00467687	0.00473313	0.00192229	0.00231781	0.00140719	714.889	0.027	2.2449	2.2719	0.9227	1.11255	0.67545	7148.89	0.27	22.449	22.719	9.227	11.1255	6.7545
	1	delta	1.2	200x24 weeks	PCR90	MWF	VAC50	50	Unvaccinated	1.48534	5.53125e-05	0.00655156	0.00660687	0.00274021	0.00315604	0.0013926	712.961	0.02655	3.14475	3.1713	1.3153	1.5149	0.66845	7129.61	0.2655	31.4475	31.713	13.153	15.149	6.6845
	1	original	0.6	200x24 weeks	PCR90	MWF	VAC50	75	Unvaccinated	0.749916	4.55208e-05	4.89583e-06	5.04167e-05	1.875e-05	1.96875e-05	0.000746146	359.959	0.02185	0.00235	0.0242	0.009	0.00945	0.35815	3599.59	0.2185	0.0235	0.242	0.09	0.0945	3.5815
	1	original	1	200x24 weeks	PCR90	MWF	VAC50	75	Unvaccinated	0.749914	4.65625e-05	7.29167e-06	5.38542e-05	2.16667e-05	2.02083e-05	0.000754271	359.959	0.02235	0.0035	0.02585	0.0104	0.0097	0.36205	3599.59	0.2235	0.035	0.2585	0.104	0.097	3.6205
	1	original	1.2	200x24 weeks	PCR90	MWF	VAC50	75	Unvaccinated	0.7499	4.57292e-05	9.27083e-06	5.5e-05	1.97917e-05	2.30208e-05	0.000742917	359.952	0.02195	0.00445	0.0264	0.0095	0.01105	0.3566	3599.52	0.2195	0.0445	0.264	0.095	0.1105	3.566
	1	alpha	0.6	200x24 weeks	PCR90	MWF	VAC50	75	Unvaccinated	0.749865	4.36458e-05	2.8125e-05	7.17708e-05	3.05208e-05	3.10417e-05	0.000759062	359.935	0.02095	0.0135	0.03445	0.01465	0.0149	0.36435	3599.35	0.2095	0.135	0.3445	0.1465	0.149	3.6435
	1	alpha	1	200x24 weeks	PCR90	MWF	VAC50	75	Unvaccinated	0.74982	4.44792e-05	6.71875e-05	0.000111667	4.97917e-05	4.03125e-05	0.000753021	359.913	0.02135	0.03225	0.0536	0.0239	0.01935	0.36145	3599.13	0.2135	0.3225	0.536	0.239	0.1935	3.6145
	1	alpha	1.2	200x24 weeks	PCR90	MWF	VAC50	75	Unvaccinated	0.749695	4.89583e-05	0.000124479	0.000173438	7.85417e-05	6.90625e-05	0.000735938	359.853	0.0235	0.05975	0.08325	0.0377	0.03315	0.35325	3598.53	0.235	0.5975	0.8325	0.377	0.3315	3.5325
	1	delta	0.6	200x24 weeks	PCR90	MWF	VAC50	75	Unvaccinated	0.749518	5.125e-05	0.000277917	0.000329167	0.000161667	0.000105625	0.000739896	359.769	0.0246	0.1334	0.158	0.0776	0.0507	0.35515	3597.69	0.246	1.334	1.58	0.776	0.507	3.5515
	1	delta	1	200x24 weeks	PCR90	MWF	VAC50	75	Unvaccinated	0.745854	5.53125e-05	0.00332615	0.00338146	0.00178604	0.000894896	0.00071875	358.01	0.02655	1.59655	1.6231	0.8573	0.42955	0.345	3580.1	0.2655	15.9655	16.231	8.573	4.2955	3.45
	1	delta	1.2	200x24 weeks	PCR90	MWF	VAC50	75	Unvaccinated	0.743471	5.05208e-05	0.00559906	0.00564958	0.00305708	0.00139833	0.000690938	356.866	0.02425	2.68755	2.7118	1.4674	0.6712	0.33165	3568.66	0.2425	26.8755	27.118	14.674	6.712	3.3165
	1	original	0.6	200x24 weeks	PCR90	MWF	VAC50	100	Unvaccinated	0	4.3125e-05	3.125e-07	4.34375e-05	2.39583e-05	0	0	0	0.0207	0.00015	0.02085	0.0115	0	0	0	0.207	0.0015	0.2085	0.115	0	0
	1	original	1	200x24 weeks	PCR90	MWF	VAC50	100	Unvaccinated	0	3.63542e-05	1.14583e-06	3.75e-05	2.19792e-05	0	0	0	0.01745	0.00055	0.018	0.01055	0	0	0	0.1745	0.0055	0.18	0.1055	0	0
	1	original	1.2	200x24 weeks	PCR90	MWF	VAC50	100	Unvaccinated	0	3.47917e-05	9.375e-07	3.57292e-05	1.92708e-05	0	0	0	0.0167	0.00045	0.01715	0.00925	0	0	0	0.167	0.0045	0.1715	0.0925	0	0
	1	alpha	0.6	200x24 weeks	PCR90	MWF	VAC50	100	Unvaccinated	0	3.82292e-05	1.29167e-05	5.11458e-05	3.375e-05	0	0	0	0.01835	0.0062	0.02455	0.0162	0	0	0	0.1835	0.062	0.2455	0.162	0	0
	1	alpha	1	200x24 weeks	PCR90	MWF	VAC50	100	Unvaccinated	0	3.39583e-05	3.59375e-05	6.98958e-05	4.52083e-05	0	0	0	0.0163	0.01725	0.03355	0.0217	0	0	0	0.163	0.1725	0.3355	0.217	0	0
	1	alpha	1.2	200x24 weeks	PCR90	MWF	VAC50	100	Unvaccinated	0	3.54167e-05	4.55208e-05	8.09375e-05	5.23958e-05	0	0	0	0.017	0.02185	0.03885	0.02515	0	0	0	0.17	0.2185	0.3885	0.2515	0	0
	1	delta	0.6	200x24 weeks	PCR90	MWF	VAC50	100	Unvaccinated	0	4.4375e-05	0.000135937	0.000180312	0.000121562	0	0	0	0.0213	0.06525	0.08655	0.05835	0	0	0	0.213	0.6525	0.8655	0.5835	0	0
	1	delta	1	200x24 weeks	PCR90	MWF	VAC50	100	Unvaccinated	0	4.41667e-05	0.00161396	0.00165813	0.00111156	0	0	0	0.0212	0.7747	0.7959	0.53355	0	0	0	0.212	7.747	7.959	5.3355	0	0
	1	delta	1.2	200x24 weeks	PCR90	MWF	VAC50	100	Unvaccinated	0	4.42708e-05	0.00333552	0.00337979	0.00225021	0	0	0	0.02125	1.60105	1.6223	1.0801	0	0	0	0.2125	16.0105	16.223	10.801	0	0
	1	original	0.6	200x24 weeks	PCR90	M	NOVAC	0	Unvaccinated	0.999875	7.07292e-05	5.10417e-05	0.000121771	4.29167e-05	6.03125e-05	0.000994479	479.94	0.03395	0.0245	0.05845	0.0206	0.02895	0.47735	4799.4	0.3395	0.245	0.5845	0.206	0.2895	4.7735
	1	original	1	200x24 weeks	PCR90	M	NOVAC	0	Unvaccinated	0.999742	7e-05	0.000175417	0.000245417	8.84375e-05	0.00012625	0.00100031	479.876	0.0336	0.0842	0.1178	0.04245	0.0606	0.48015	4798.76	0.336	0.842	1.178	0.4245	0.606	4.8015
	1	original	1.2	200x24 weeks	PCR90	M	NOVAC	0	Unvaccinated	0.999578	6.97917e-05	0.000338437	0.000408229	0.000148646	0.00020375	0.000990729	479.798	0.0335	0.16245	0.19595	0.07135	0.0978	0.47555	4797.98	0.335	1.6245	1.9595	0.7135	0.978	4.7555
	1	alpha	0.6	200x24 weeks	PCR90	M	NOVAC	0	Unvaccinated	0.999521	7.29167e-05	0.000365833	0.00043875	0.000172604	0.000232292	0.000999271	479.77	0.035	0.1756	0.2106	0.08285	0.1115	0.47965	4797.7	0.35	1.756	2.106	0.8285	1.115	4.7965
	1	alpha	1	200x24 weeks	PCR90	M	NOVAC	0	Unvaccinated	0.995469	6.625e-05	0.00398177	0.00404802	0.00165396	0.00213792	0.000969792	477.825	0.0318	1.91125	1.94305	0.7939	1.0262	0.4655	4778.25	0.318	19.1125	19.4305	7.939	10.262	4.655
	1	alpha	1.2	200x24 weeks	PCR90	M	NOVAC	0	Unvaccinated	0.992822	6.64583e-05	0.00637	0.00643646	0.00260844	0.00341312	0.000939167	476.555	0.0319	3.0576	3.0895	1.25205	1.6383	0.4508	4765.55	0.319	30.576	30.895	12.5205	16.383	4.508
	1	delta	0.6	200x24 weeks	PCR90	M	NOVAC	0	Unvaccinated	0.992181	6.35417e-05	0.00692729	0.00699083	0.0031075	0.00343938	0.000940938	476.247	0.0305	3.3251	3.3556	1.4916	1.6509	0.45165	4762.47	0.305	33.251	33.556	14.916	16.509	4.5165
	1	delta	1	200x24 weeks	PCR90	M	NOVAC	0	Unvaccinated	0.988374	6.08333e-05	0.0100103	0.0100711	0.00451188	0.0050251	0.000870208	474.42	0.0292	4.80495	4.83415	2.1657	2.41205	0.4177	4744.19	0.292	48.0495	48.3415	21.657	24.1205	4.177
	1	delta	1.2	200x24 weeks	PCR90	M	NOVAC	0	Unvaccinated	0.987767	6.14583e-05	0.0104513	0.0105127	0.00474531	0.0052676	0.000869167	474.128	0.0295	5.0166	5.0461	2.27775	2.52845	0.4172	4741.28	0.295	50.166	50.461	22.7775	25.2845	4.172
	1	original	0.6	200x24 weeks	PCR90	M	VAC95	25	Unvaccinated	0.749918	5.57292e-05	2.80208e-05	8.375e-05	2.9375e-05	4.13542e-05	0.000739271	359.961	0.02675	0.01345	0.0402	0.0141	0.01985	0.35485	3599.61	0.2675	0.1345	0.402	0.141	0.1985	3.5485
	1	original	1	200x24 weeks	PCR90	M	VAC95	25	Unvaccinated	0.749882	5.30208e-05	6.80208e-05	0.000121042	4.46875e-05	5.8125e-05	0.000737396	359.943	0.02545	0.03265	0.0581	0.02145	0.0279	0.35395	3599.43	0.2545	0.3265	0.581	0.2145	0.279	3.5395
	1	original	1.2	200x24 weeks	PCR90	M	VAC95	25	Unvaccinated	0.749848	5.52083e-05	9.75e-05	0.000152708	5.20833e-05	7.66667e-05	0.000759896	359.927	0.0265	0.0468	0.0733	0.025	0.0368	0.36475	3599.27	0.265	0.468	0.733	0.25	0.368	3.6475
	1	alpha	0.6	200x24 weeks	PCR90	M	VAC95	25	Unvaccinated	0.749823	5.14583e-05	0.00011	0.000161458	6.75e-05	8.36458e-05	0.000740208	359.915	0.0247	0.0528	0.0775	0.0324	0.04015	0.3553	3599.15	0.247	0.528	0.775	0.324	0.4015	3.553
	1	alpha	1	200x24 weeks	PCR90	M	VAC95	25	Unvaccinated	0.749208	5.22917e-05	0.000669896	0.000722187	0.000300833	0.000370625	0.00075375	359.62	0.0251	0.32155	0.34665	0.1444	0.1779	0.3618	3596.2	0.251	3.2155	3.4665	1.444	1.779	3.618
	1	alpha	1.2	200x24 weeks	PCR90	M	VAC95	25	Unvaccinated	0.748239	5.14583e-05	0.00159229	0.00164375	0.000680417	0.00082875	0.000734063	359.155	0.0247	0.7643	0.789	0.3266	0.3978	0.35235	3591.55	0.247	7.643	7.89	3.266	3.978	3.5235
	1	delta	0.6	200x24 weeks	PCR90	M	VAC95	25	Unvaccinated	0.747344	5.46875e-05	0.00248063	0.00253531	0.00115562	0.00115823	0.000723854	358.725	0.02625	1.1907	1.21695	0.5547	0.55595	0.34745	3587.25	0.2625	11.907	12.1695	5.547	5.5595	3.4745
	1	delta	1	200x24 weeks	PCR90	M	VAC95	25	Unvaccinated	0.743475	5.32292e-05	0.00635885	0.00641208	0.00298	0.00277719	0.000687812	356.868	0.02555	3.05225	3.0778	1.4304	1.33305	0.33015	3568.68	0.2555	30.5225	30.778	14.304	13.3305	3.3015
	1	delta	1.2	200x24 weeks	PCR90	M	VAC95	25	Unvaccinated	0.743672	4.46875e-05	0.0063201	0.00636479	0.00293437	0.00274813	0.000690104	356.963	0.02145	3.03365	3.0551	1.4085	1.3191	0.33125	3569.63	0.2145	30.3365	30.551	14.085	13.191	3.3125
	1	original	0.6	200x24 weeks	PCR90	M	VAC95	50	Unvaccinated	0.499957	3.66667e-05	8.125e-06	4.47917e-05	1.60417e-05	2.13542e-05	0.000500625	239.979	0.0176	0.0039	0.0215	0.0077	0.01025	0.2403	2399.79	0.176	0.039	0.215	0.077	0.1025	2.403
	1	original	1	200x24 weeks	PCR90	M	VAC95	50	Unvaccinated	0.499944	3.70833e-05	2.05208e-05	5.76042e-05	1.96875e-05	2.83333e-05	0.0004975	239.973	0.0178	0.00985	0.02765	0.00945	0.0136	0.2388	2399.73	0.178	0.0985	0.2765	0.0945	0.136	2.388
	1	original	1.2	200x24 weeks	PCR90	M	VAC95	50	Unvaccinated	0.499944	3.66667e-05	2.72917e-05	6.39583e-05	2.11458e-05	2.83333e-05	0.000494375	239.973	0.0176	0.0131	0.0307	0.01015	0.0136	0.2373	2399.73	0.176	0.131	0.307	0.1015	0.136	2.373
	1	alpha	0.6	200x24 weeks	PCR90	M	VAC95	50	Unvaccinated	0.499921	4.05208e-05	3.57292e-05	7.625e-05	3.29167e-05	3.5625e-05	0.000513229	239.962	0.01945	0.01715	0.0366	0.0158	0.0171	0.24635	2399.62	0.1945	0.1715	0.366	0.158	0.171	2.4635
	1	alpha	1	200x24 weeks	PCR90	M	VAC95	50	Unvaccinated	0.499856	4e-05	0.000104375	0.000144375	5.79167e-05	6.97917e-05	0.000508333	239.931	0.0192	0.0501	0.0693	0.0278	0.0335	0.244	2399.31	0.192	0.501	0.693	0.278	0.335	2.44
	1	alpha	1.2	200x24 weeks	PCR90	M	VAC95	50	Unvaccinated	0.499759	3.63542e-05	0.000202604	0.000238958	9.70833e-05	0.000115104	0.000497188	239.885	0.01745	0.09725	0.1147	0.0466	0.05525	0.23865	2398.84	0.1745	0.9725	1.147	0.466	0.5525	2.3865
	1	delta	0.6	200x24 weeks	PCR90	M	VAC95	50	Unvaccinated	0.499644	4.39583e-05	0.000319271	0.000363229	0.000169375	0.000150417	0.000500417	239.829	0.0211	0.15325	0.17435	0.0813	0.0722	0.2402	2398.29	0.211	1.5325	1.7435	0.813	0.722	2.402
	1	delta	1	200x24 weeks	PCR90	M	VAC95	50	Unvaccinated	0.498139	3.8125e-05	0.00205219	0.00209031	0.000976979	0.000816146	0.000475	239.107	0.0183	0.98505	1.00335	0.46895	0.39175	0.228	2391.07	0.183	9.8505	10.0335	4.6895	3.9175	2.28
	1	delta	1.2	200x24 weeks	PCR90	M	VAC95	50	Unvaccinated	0.497356	3.73958e-05	0.00305302	0.00309042	0.00149021	0.00114031	0.000474062	238.731	0.01795	1.46545	1.4834	0.7153	0.54735	0.22755	2387.31	0.1795	14.6545	14.834	7.153	5.4735	2.2755
	1	original	0.6	200x24 weeks	PCR90	M	VAC95	75	Unvaccinated	0.249985	1.89583e-05	1.66667e-06	2.0625e-05	7.39583e-06	7.70833e-06	0.000251354	119.993	0.0091	0.0008	0.0099	0.00355	0.0037	0.12065	1199.93	0.091	0.008	0.099	0.0355	0.037	1.2065
	1	original	1	200x24 weeks	PCR90	M	VAC95	75	Unvaccinated	0.249976	2.21875e-05	6.66667e-06	2.88542e-05	1.13542e-05	1.23958e-05	0.000248021	119.988	0.01065	0.0032	0.01385	0.00545	0.00595	0.11905	1199.88	0.1065	0.032	0.1385	0.0545	0.0595	1.1905
	1	original	1.2	200x24 weeks	PCR90	M	VAC95	75	Unvaccinated	0.249979	1.92708e-05	6.25e-06	2.55208e-05	9.0625e-06	1.11458e-05	0.000252917	119.99	0.00925	0.003	0.01225	0.00435	0.00535	0.1214	1199.9	0.0925	0.03	0.1225	0.0435	0.0535	1.214
	1	alpha	0.6	200x24 weeks	PCR90	M	VAC95	75	Unvaccinated	0.249976	2.07292e-05	6.04167e-06	2.67708e-05	1.21875e-05	1.11458e-05	0.00024875	119.988	0.00995	0.0029	0.01285	0.00585	0.00535	0.1194	1199.88	0.0995	0.029	0.1285	0.0585	0.0535	1.194
	1	alpha	1	200x24 weeks	PCR90	M	VAC95	75	Unvaccinated	0.249964	2.19792e-05	1.82292e-05	4.02083e-05	1.76042e-05	1.61458e-05	0.000243333	119.983	0.01055	0.00875	0.0193	0.00845	0.00775	0.1168	1199.83	0.1055	0.0875	0.193	0.0845	0.0775	1.168
	1	alpha	1.2	200x24 weeks	PCR90	M	VAC95	75	Unvaccinated	0.249963	1.9375e-05	2.08333e-05	4.02083e-05	1.61458e-05	1.76042e-05	0.000254583	119.982	0.0093	0.01	0.0193	0.00775	0.00845	0.1222	1199.82	0.093	0.1	0.193	0.0775	0.0845	1.222
	1	delta	0.6	200x24 weeks	PCR90	M	VAC95	75	Unvaccinated	0.249954	2.65625e-05	2.75e-05	5.40625e-05	2.59375e-05	2.03125e-05	0.000253021	119.978	0.01275	0.0132	0.02595	0.01245	0.00975	0.12145	1199.78	0.1275	0.132	0.2595	0.1245	0.0975	1.2145
	1	delta	1	200x24 weeks	PCR90	M	VAC95	75	Unvaccinated	0.249852	2.51042e-05	0.000161042	0.000186146	9.15625e-05	6.14583e-05	0.000243958	119.929	0.01205	0.0773	0.08935	0.04395	0.0295	0.1171	1199.29	0.1205	0.773	0.8935	0.4395	0.295	1.171
	1	delta	1.2	200x24 weeks	PCR90	M	VAC95	75	Unvaccinated	0.249774	2.30208e-05	0.00029125	0.000314271	0.000152917	9.82292e-05	0.000257292	119.891	0.01105	0.1398	0.15085	0.0734	0.04715	0.1235	1198.91	0.1105	1.398	1.5085	0.734	0.4715	1.235
	1	original	0.6	200x24 weeks	PCR90	M	VAC95	100	Unvaccinated	0	5.83333e-06	0	5.83333e-06	2.08333e-06	0	0	0	0.0028	0	0.0028	0.001	0	0	0	0.028	0	0.028	0.01	0	0
	1	original	1	200x24 weeks	PCR90	M	VAC95	100	Unvaccinated	0	4.58333e-06	0	4.58333e-06	1.04167e-06	0	0	0	0.0022	0	0.0022	0.0005	0	0	0	0.022	0	0.022	0.005	0	0
	1	original	1.2	200x24 weeks	PCR90	M	VAC95	100	Unvaccinated	0	5.20833e-06	0	5.20833e-06	2.39583e-06	0	0	0	0.0025	0	0.0025	0.00115	0	0	0	0.025	0	0.025	0.0115	0	0
	1	alpha	0.6	200x24 weeks	PCR90	M	VAC95	100	Unvaccinated	0	5.72917e-06	1.04167e-07	5.83333e-06	3.125e-06	0	0	0	0.00275	5e-05	0.0028	0.0015	0	0	0	0.0275	0.0005	0.028	0.015	0	0
	1	alpha	1	200x24 weeks	PCR90	M	VAC95	100	Unvaccinated	0	4.89583e-06	5.20833e-07	5.41667e-06	2.91667e-06	0	0	0	0.00235	0.00025	0.0026	0.0014	0	0	0	0.0235	0.0025	0.026	0.014	0	0
	1	alpha	1.2	200x24 weeks	PCR90	M	VAC95	100	Unvaccinated	0	6.35417e-06	1.04167e-06	7.39583e-06	4.375e-06	0	0	0	0.00305	0.0005	0.00355	0.0021	0	0	0	0.0305	0.005	0.0355	0.021	0	0
	1	delta	0.6	200x24 weeks	PCR90	M	VAC95	100	Unvaccinated	0	1.07292e-05	2.29167e-06	1.30208e-05	6.5625e-06	0	0	0	0.00515	0.0011	0.00625	0.00315	0	0	0	0.0515	0.011	0.0625	0.0315	0	0
	1	delta	1	200x24 weeks	PCR90	M	VAC95	100	Unvaccinated	0	9.375e-06	4.0625e-06	1.34375e-05	8.22917e-06	0	0	0	0.0045	0.00195	0.00645	0.00395	0	0	0	0.045	0.0195	0.0645	0.0395	0	0
	1	delta	1.2	200x24 weeks	PCR90	M	VAC95	100	Unvaccinated	0	1.09375e-05	5e-06	1.59375e-05	8.95833e-06	0	0	0	0.00525	0.0024	0.00765	0.0043	0	0	0	0.0525	0.024	0.0765	0.043	0	0
	1	original	0.6	200x24 weeks	PCR90	M	VAC70	25	Unvaccinated	0.749922	5.63542e-05	2.65625e-05	8.29167e-05	2.98958e-05	3.83333e-05	0.0007475	359.962	0.02705	0.01275	0.0398	0.01435	0.0184	0.3588	3599.62	0.2705	0.1275	0.398	0.1435	0.184	3.588
	1	original	1	200x24 weeks	PCR90	M	VAC70	25	Unvaccinated	0.749886	5.875e-05	6.19792e-05	0.000120729	4.54167e-05	5.57292e-05	0.000722292	359.945	0.0282	0.02975	0.05795	0.0218	0.02675	0.3467	3599.45	0.282	0.2975	0.5795	0.218	0.2675	3.467
	1	original	1.2	200x24 weeks	PCR90	M	VAC70	25	Unvaccinated	0.749863	5.59375e-05	9.67708e-05	0.000152708	5.75e-05	6.69792e-05	0.000745729	359.934	0.02685	0.04645	0.0733	0.0276	0.03215	0.35795	3599.34	0.2685	0.4645	0.733	0.276	0.3215	3.5795
	1	alpha	0.6	200x24 weeks	PCR90	M	VAC70	25	Unvaccinated	0.749774	6.03125e-05	0.000158021	0.000218333	9.625e-05	0.000104375	0.000757813	359.892	0.02895	0.07585	0.1048	0.0462	0.0501	0.36375	3598.92	0.2895	0.7585	1.048	0.462	0.501	3.6375
	1	alpha	1	200x24 weeks	PCR90	M	VAC70	25	Unvaccinated	0.748735	5.6875e-05	0.0012076	0.00126448	0.000548333	0.000601354	0.000737187	359.393	0.0273	0.57965	0.60695	0.2632	0.28865	0.35385	3593.93	0.273	5.7965	6.0695	2.632	2.8865	3.5385
	1	alpha	1.2	200x24 weeks	PCR90	M	VAC70	25	Unvaccinated	0.747307	5.75e-05	0.00275698	0.00281448	0.00121177	0.00129167	0.000719687	358.707	0.0276	1.32335	1.35095	0.58165	0.62	0.34545	3587.07	0.276	13.2335	13.5095	5.8165	6.2	3.4545
	1	delta	0.6	200x24 weeks	PCR90	M	VAC70	25	Unvaccinated	0.746547	5.82292e-05	0.00361177	0.00367	0.00176708	0.00150219	0.000717083	358.343	0.02795	1.73365	1.7616	0.8482	0.72105	0.3442	3583.43	0.2795	17.3365	17.616	8.482	7.2105	3.442
	1	delta	1	200x24 weeks	PCR90	M	VAC70	25	Unvaccinated	0.74289	5.57292e-05	0.00778354	0.00783927	0.00387552	0.00306781	0.000673229	356.587	0.02675	3.7361	3.76285	1.86025	1.47255	0.32315	3565.87	0.2675	37.361	37.6285	18.6025	14.7255	3.2315
	1	delta	1.2	200x24 weeks	PCR90	M	VAC70	25	Unvaccinated	0.742712	5.35417e-05	0.00825969	0.00831323	0.00408417	0.00314333	0.000672292	356.502	0.0257	3.96465	3.99035	1.9604	1.5088	0.3227	3565.02	0.257	39.6465	39.9035	19.604	15.088	3.227
	1	original	0.6	200x24 weeks	PCR90	M	VAC70	50	Unvaccinated	0.499958	4.70833e-05	1.13542e-05	5.84375e-05	2.26042e-05	2.125e-05	0.000505104	239.98	0.0226	0.00545	0.02805	0.01085	0.0102	0.24245	2399.8	0.226	0.0545	0.2805	0.1085	0.102	2.4245
	1	original	1	200x24 weeks	PCR90	M	VAC70	50	Unvaccinated	0.499942	4.85417e-05	2.58333e-05	7.4375e-05	2.94792e-05	2.875e-05	0.000497917	239.972	0.0233	0.0124	0.0357	0.01415	0.0138	0.239	2399.72	0.233	0.124	0.357	0.1415	0.138	2.39
	1	original	1.2	200x24 weeks	PCR90	M	VAC70	50	Unvaccinated	0.499935	4.53125e-05	4.08333e-05	8.61458e-05	3.35417e-05	3.125e-05	0.000493437	239.969	0.02175	0.0196	0.04135	0.0161	0.015	0.23685	2399.69	0.2175	0.196	0.4135	0.161	0.15	2.3685
	1	alpha	0.6	200x24 weeks	PCR90	M	VAC70	50	Unvaccinated	0.499929	4.38542e-05	4.05208e-05	8.4375e-05	4.30208e-05	3.3125e-05	0.000499271	239.966	0.02105	0.01945	0.0405	0.02065	0.0159	0.23965	2399.66	0.2105	0.1945	0.405	0.2065	0.159	2.3965
	1	alpha	1	200x24 weeks	PCR90	M	VAC70	50	Unvaccinated	0.499748	5.11458e-05	0.000247292	0.000298437	0.000137917	0.000121042	0.000502917	239.879	0.02455	0.1187	0.14325	0.0662	0.0581	0.2414	2398.79	0.2455	1.187	1.4325	0.662	0.581	2.414
	1	alpha	1.2	200x24 weeks	PCR90	M	VAC70	50	Unvaccinated	0.499573	4.79167e-05	0.000474479	0.000522396	0.000240104	0.000201667	0.000505104	239.795	0.023	0.22775	0.25075	0.11525	0.0968	0.24245	2397.95	0.23	2.2775	2.5075	1.1525	0.968	2.4245
	1	delta	0.6	200x24 weeks	PCR90	M	VAC70	50	Unvaccinated	0.499223	4.64583e-05	0.000974687	0.00102115	0.000529063	0.000331875	0.000483542	239.627	0.0223	0.46785	0.49015	0.25395	0.1593	0.2321	2396.27	0.223	4.6785	4.9015	2.5395	1.593	2.321
	1	delta	1	200x24 weeks	PCR90	M	VAC70	50	Unvaccinated	0.497203	4.375e-05	0.00421333	0.00425708	0.00226969	0.00121677	0.000487708	238.657	0.021	2.0224	2.0434	1.08945	0.58405	0.2341	2386.57	0.21	20.224	20.434	10.8945	5.8405	2.341
	1	delta	1.2	200x24 weeks	PCR90	M	VAC70	50	Unvaccinated	0.496354	4.75e-05	0.00576979	0.00581729	0.00316812	0.0015475	0.000461042	238.25	0.0228	2.7695	2.7923	1.5207	0.7428	0.2213	2382.5	0.228	27.695	27.923	15.207	7.428	2.213
	1	original	0.6	200x24 weeks	PCR90	M	VAC70	75	Unvaccinated	0.249978	3.23958e-05	5.625e-06	3.80208e-05	1.52083e-05	1.0625e-05	0.000245625	119.99	0.01555	0.0027	0.01825	0.0073	0.0051	0.1179	1199.9	0.1555	0.027	0.1825	0.073	0.051	1.179
	1	original	1	200x24 weeks	PCR90	M	VAC70	75	Unvaccinated	0.249979	3.66667e-05	6.35417e-06	4.30208e-05	1.83333e-05	1.125e-05	0.000249167	119.99	0.0176	0.00305	0.02065	0.0088	0.0054	0.1196	1199.9	0.176	0.0305	0.2065	0.088	0.054	1.196
	1	original	1.2	200x24 weeks	PCR90	M	VAC70	75	Unvaccinated	0.249979	3.39583e-05	9.89583e-06	4.38542e-05	1.85417e-05	1.16667e-05	0.000246875	119.99	0.0163	0.00475	0.02105	0.0089	0.0056	0.1185	1199.9	0.163	0.0475	0.2105	0.089	0.056	1.185
	1	alpha	0.6	200x24 weeks	PCR90	M	VAC70	75	Unvaccinated	0.249971	3.1875e-05	1.73958e-05	4.92708e-05	2.52083e-05	1.28125e-05	0.000255833	119.986	0.0153	0.00835	0.02365	0.0121	0.00615	0.1228	1199.86	0.153	0.0835	0.2365	0.121	0.0615	1.228
	1	alpha	1	200x24 weeks	PCR90	M	VAC70	75	Unvaccinated	0.249944	3.70833e-05	5.71875e-05	9.42708e-05	5.03125e-05	2.65625e-05	0.000256042	119.973	0.0178	0.02745	0.04525	0.02415	0.01275	0.1229	1199.73	0.178	0.2745	0.4525	0.2415	0.1275	1.229
	1	alpha	1.2	200x24 weeks	PCR90	M	VAC70	75	Unvaccinated	0.249933	3.45833e-05	8.14583e-05	0.000116042	5.86458e-05	3.19792e-05	0.000253854	119.968	0.0166	0.0391	0.0557	0.02815	0.01535	0.12185	1199.68	0.166	0.391	0.557	0.2815	0.1535	1.2185
	1	delta	0.6	200x24 weeks	PCR90	M	VAC70	75	Unvaccinated	0.249915	3.86458e-05	0.000129062	0.000167708	9.3125e-05	3.5625e-05	0.000251771	119.959	0.01855	0.06195	0.0805	0.0447	0.0171	0.12085	1199.59	0.1855	0.6195	0.805	0.447	0.171	1.2085
	1	delta	1	200x24 weeks	PCR90	M	VAC70	75	Unvaccinated	0.249286	4.125e-05	0.00166885	0.0017101	0.00100115	0.000303854	0.000253646	119.657	0.0198	0.80105	0.82085	0.48055	0.14585	0.12175	1196.57	0.198	8.0105	8.2085	4.8055	1.4585	1.2175
	1	delta	1.2	200x24 weeks	PCR90	M	VAC70	75	Unvaccinated	0.248961	3.875e-05	0.00276094	0.00279969	0.00163573	0.000447292	0.000233854	119.501	0.0186	1.32525	1.34385	0.78515	0.2147	0.11225	1195.01	0.186	13.2525	13.4385	7.8515	2.147	1.1225
	1	original	0.6	200x24 weeks	PCR90	M	VAC70	100	Unvaccinated	0	2.29167e-05	1.04167e-07	2.30208e-05	1.16667e-05	0	0	0	0.011	5e-05	0.01105	0.0056	0	0	0	0.11	0.0005	0.1105	0.056	0	0
	1	original	1	200x24 weeks	PCR90	M	VAC70	100	Unvaccinated	0	2.20833e-05	3.125e-07	2.23958e-05	1.1875e-05	0	0	0	0.0106	0.00015	0.01075	0.0057	0	0	0	0.106	0.0015	0.1075	0.057	0	0
	1	original	1.2	200x24 weeks	PCR90	M	VAC70	100	Unvaccinated	0	2.1875e-05	1.04167e-07	2.19792e-05	1.16667e-05	0	0	0	0.0105	5e-05	0.01055	0.0056	0	0	0	0.105	0.0005	0.1055	0.056	0	0
	1	alpha	0.6	200x24 weeks	PCR90	M	VAC70	100	Unvaccinated	0	2.27083e-05	6.25e-06	2.89583e-05	1.875e-05	0	0	0	0.0109	0.003	0.0139	0.009	0	0	0	0.109	0.03	0.139	0.09	0	0
	1	alpha	1	200x24 weeks	PCR90	M	VAC70	100	Unvaccinated	0	2.15625e-05	6.97917e-06	2.85417e-05	1.72917e-05	0	0	0	0.01035	0.00335	0.0137	0.0083	0	0	0	0.1035	0.0335	0.137	0.083	0	0
	1	alpha	1.2	200x24 weeks	PCR90	M	VAC70	100	Unvaccinated	0	2.45833e-05	1.21875e-05	3.67708e-05	2.1875e-05	0	0	0	0.0118	0.00585	0.01765	0.0105	0	0	0	0.118	0.0585	0.1765	0.105	0	0
	1	delta	0.6	200x24 weeks	PCR90	M	VAC70	100	Unvaccinated	0	2.91667e-05	2.65625e-05	5.57292e-05	3.625e-05	0	0	0	0.014	0.01275	0.02675	0.0174	0	0	0	0.14	0.1275	0.2675	0.174	0	0
	1	delta	1	200x24 weeks	PCR90	M	VAC70	100	Unvaccinated	0	2.98958e-05	0.000122708	0.000152604	0.000100625	0	0	0	0.01435	0.0589	0.07325	0.0483	0	0	0	0.1435	0.589	0.7325	0.483	0	0
	1	delta	1.2	200x24 weeks	PCR90	M	VAC70	100	Unvaccinated	0	3.0625e-05	0.000246458	0.000277083	0.000179375	0	0	0	0.0147	0.1183	0.133	0.0861	0	0	0	0.147	1.183	1.33	0.861	0	0
	1	original	0.6	200x24 weeks	PCR90	M	VAC50	25	Unvaccinated	0.749925	5.79167e-05	2.46875e-05	8.26042e-05	3.09375e-05	3.89583e-05	0.000754792	359.964	0.0278	0.01185	0.03965	0.01485	0.0187	0.3623	3599.64	0.278	0.1185	0.3965	0.1485	0.187	3.623
	1	original	1	200x24 weeks	PCR90	M	VAC50	25	Unvaccinated	0.749875	6.34375e-05	8.1875e-05	0.000145312	5.79167e-05	5.98958e-05	0.000751667	359.94	0.03045	0.0393	0.06975	0.0278	0.02875	0.3608	3599.4	0.3045	0.393	0.6975	0.278	0.2875	3.608
	1	original	1.2	200x24 weeks	PCR90	M	VAC50	25	Unvaccinated	0.749835	6.35417e-05	0.000123646	0.000187187	7.30208e-05	8.04167e-05	0.000743125	359.921	0.0305	0.05935	0.08985	0.03505	0.0386	0.3567	3599.21	0.305	0.5935	0.8985	0.3505	0.386	3.567
	1	alpha	0.6	200x24 weeks	PCR90	M	VAC50	25	Unvaccinated	0.749772	6.20833e-05	0.000180521	0.000242604	0.000106354	0.000110313	0.000753125	359.891	0.0298	0.08665	0.11645	0.05105	0.05295	0.3615	3598.91	0.298	0.8665	1.1645	0.5105	0.5295	3.615
	1	alpha	1	200x24 weeks	PCR90	M	VAC50	25	Unvaccinated	0.748464	5.98958e-05	0.00159208	0.00165198	0.000735938	0.000727187	0.000730312	359.262	0.02875	0.7642	0.79295	0.35325	0.34905	0.35055	3592.62	0.2875	7.642	7.9295	3.5325	3.4905	3.5055
	1	alpha	1.2	200x24 weeks	PCR90	M	VAC50	25	Unvaccinated	0.746662	6.0625e-05	0.0035851	0.00364573	0.00167708	0.0015601	0.000737812	358.398	0.0291	1.72085	1.74995	0.805	0.74885	0.35415	3583.98	0.291	17.2085	17.4995	8.05	7.4885	3.5415
	1	delta	0.6	200x24 weeks	PCR90	M	VAC50	25	Unvaccinated	0.745907	5.84375e-05	0.00448906	0.0045475	0.00227594	0.00174625	0.000711562	358.035	0.02805	2.15475	2.1828	1.09245	0.8382	0.34155	3580.35	0.2805	21.5475	21.828	10.9245	8.382	3.4155
	1	delta	1	200x24 weeks	PCR90	M	VAC50	25	Unvaccinated	0.742633	5.52083e-05	0.00834063	0.00839583	0.00423583	0.00318563	0.000672083	356.464	0.0265	4.0035	4.03	2.0332	1.5291	0.3226	3564.64	0.265	40.035	40.3	20.332	15.291	3.226
	1	delta	1.2	200x24 weeks	PCR90	M	VAC50	25	Unvaccinated	0.741616	5.9375e-05	0.00958406	0.00964344	0.00486729	0.00357865	0.000666562	355.976	0.0285	4.60035	4.62885	2.3363	1.71775	0.31995	3559.76	0.285	46.0035	46.2885	23.363	17.1775	3.1995
	1	original	0.6	200x24 weeks	PCR90	M	VAC50	50	Unvaccinated	0.49996	4.9375e-05	1.35417e-05	6.29167e-05	2.63542e-05	1.91667e-05	0.000490833	239.981	0.0237	0.0065	0.0302	0.01265	0.0092	0.2356	2399.81	0.237	0.065	0.302	0.1265	0.092	2.356
	1	original	1	200x24 weeks	PCR90	M	VAC50	50	Unvaccinated	0.499952	4.85417e-05	2.69792e-05	7.55208e-05	3.20833e-05	2.29167e-05	0.000496875	239.977	0.0233	0.01295	0.03625	0.0154	0.011	0.2385	2399.77	0.233	0.1295	0.3625	0.154	0.11	2.385
	1	original	1.2	200x24 weeks	PCR90	M	VAC50	50	Unvaccinated	0.499939	5.57292e-05	4.0625e-05	9.63542e-05	3.96875e-05	3.09375e-05	0.0004775	239.97	0.02675	0.0195	0.04625	0.01905	0.01485	0.2292	2399.7	0.2675	0.195	0.4625	0.1905	0.1485	2.292
	1	alpha	0.6	200x24 weeks	PCR90	M	VAC50	50	Unvaccinated	0.499905	5.39583e-05	8.0625e-05	0.000134583	6.47917e-05	4.69792e-05	0.00051375	239.955	0.0259	0.0387	0.0646	0.0311	0.02255	0.2466	2399.55	0.259	0.387	0.646	0.311	0.2255	2.466
	1	alpha	1	200x24 weeks	PCR90	M	VAC50	50	Unvaccinated	0.499646	5.70833e-05	0.000440833	0.000497917	0.000249688	0.00016375	0.00049125	239.83	0.0274	0.2116	0.239	0.11985	0.0786	0.2358	2398.3	0.274	2.116	2.39	1.1985	0.786	2.358
	1	alpha	1.2	200x24 weeks	PCR90	M	VAC50	50	Unvaccinated	0.499254	5.34375e-05	0.0010126	0.00106604	0.000531458	0.000355625	0.000493958	239.642	0.02565	0.48605	0.5117	0.2551	0.1707	0.2371	2396.42	0.2565	4.8605	5.117	2.551	1.707	2.371
	1	delta	0.6	200x24 weeks	PCR90	M	VAC50	50	Unvaccinated	0.498688	5.9375e-05	0.00200875	0.00206813	0.00113188	0.000567187	0.000495521	239.37	0.0285	0.9642	0.9927	0.5433	0.27225	0.23785	2393.7	0.285	9.642	9.927	5.433	2.7225	2.3785
	1	delta	1	200x24 weeks	PCR90	M	VAC50	50	Unvaccinated	0.495667	5.53125e-05	0.00716729	0.0072226	0.00405667	0.00183823	0.000458021	237.92	0.02655	3.4403	3.46685	1.9472	0.88235	0.21985	2379.2	0.2655	34.403	34.6685	19.472	8.8235	2.1985
	1	delta	1.2	200x24 weeks	PCR90	M	VAC50	50	Unvaccinated	0.495137	5.70833e-05	0.00833354	0.00839063	0.00466979	0.00210115	0.000451146	237.666	0.0274	4.0001	4.0275	2.2415	1.00855	0.21655	2376.66	0.274	40.001	40.275	22.415	10.0855	2.1655
	1	original	0.6	200x24 weeks	PCR90	M	VAC50	75	Unvaccinated	0.249978	4.59375e-05	5.72917e-06	5.16667e-05	2.45833e-05	1e-05	0.000244792	119.989	0.02205	0.00275	0.0248	0.0118	0.0048	0.1175	1199.89	0.2205	0.0275	0.248	0.118	0.048	1.175
	1	original	1	200x24 weeks	PCR90	M	VAC50	75	Unvaccinated	0.249977	4.625e-05	1.20833e-05	5.83333e-05	2.96875e-05	1.02083e-05	0.000253646	119.989	0.0222	0.0058	0.028	0.01425	0.0049	0.12175	1199.89	0.222	0.058	0.28	0.1425	0.049	1.2175
	1	original	1.2	200x24 weeks	PCR90	M	VAC50	75	Unvaccinated	0.249977	4.5e-05	1.38542e-05	5.88542e-05	2.91667e-05	1.15625e-05	0.000248854	119.989	0.0216	0.00665	0.02825	0.014	0.00555	0.11945	1199.89	0.216	0.0665	0.2825	0.14	0.0555	1.1945
	1	alpha	0.6	200x24 weeks	PCR90	M	VAC50	75	Unvaccinated	0.249962	4.38542e-05	3.5625e-05	7.94792e-05	4.73958e-05	1.55208e-05	0.0002375	119.982	0.02105	0.0171	0.03815	0.02275	0.00745	0.114	1199.82	0.2105	0.171	0.3815	0.2275	0.0745	1.14
	1	alpha	1	200x24 weeks	PCR90	M	VAC50	75	Unvaccinated	0.249932	4.70833e-05	0.000108854	0.000155937	8.8125e-05	2.96875e-05	0.000249062	119.967	0.0226	0.05225	0.07485	0.0423	0.01425	0.11955	1199.67	0.226	0.5225	0.7485	0.423	0.1425	1.1955
	1	alpha	1.2	200x24 weeks	PCR90	M	VAC50	75	Unvaccinated	0.249893	4.25e-05	0.000205	0.0002475	0.000134896	5.0625e-05	0.0002425	119.949	0.0204	0.0984	0.1188	0.06475	0.0243	0.1164	1199.49	0.204	0.984	1.188	0.6475	0.243	1.164
	1	delta	0.6	200x24 weeks	PCR90	M	VAC50	75	Unvaccinated	0.249754	5.23958e-05	0.000626875	0.000679271	0.000419583	0.000105208	0.000245104	119.882	0.02515	0.3009	0.32605	0.2014	0.0505	0.11765	1198.82	0.2515	3.009	3.2605	2.014	0.505	1.1765
	1	delta	1	200x24 weeks	PCR90	M	VAC50	75	Unvaccinated	0.24859	4.72917e-05	0.00453719	0.00458448	0.00281	0.000596771	0.00023375	119.323	0.0227	2.17785	2.20055	1.3488	0.28645	0.1122	1193.23	0.227	21.7785	22.0055	13.488	2.8645	1.122
	1	delta	1.2	200x24 weeks	PCR90	M	VAC50	75	Unvaccinated	0.248076	4.97917e-05	0.00627323	0.00632302	0.00390552	0.000803229	0.000228854	119.076	0.0239	3.01115	3.03505	1.87465	0.38555	0.10985	1190.76	0.239	30.1115	30.3505	18.7465	3.8555	1.0985
	1	original	0.6	200x24 weeks	PCR90	M	VAC50	100	Unvaccinated	0	3.6875e-05	4.16667e-07	3.72917e-05	2.25e-05	0	0	0	0.0177	0.0002	0.0179	0.0108	0	0	0	0.177	0.002	0.179	0.108	0	0
	1	original	1	200x24 weeks	PCR90	M	VAC50	100	Unvaccinated	0	3.89583e-05	8.33333e-07	3.97917e-05	2.13542e-05	0	0	0	0.0187	0.0004	0.0191	0.01025	0	0	0	0.187	0.004	0.191	0.1025	0	0
	1	original	1.2	200x24 weeks	PCR90	M	VAC50	100	Unvaccinated	0	3.72917e-05	1.14583e-06	3.84375e-05	2.04167e-05	0	0	0	0.0179	0.00055	0.01845	0.0098	0	0	0	0.179	0.0055	0.1845	0.098	0	0
	1	alpha	0.6	200x24 weeks	PCR90	M	VAC50	100	Unvaccinated	0	3.38542e-05	1.3125e-05	4.69792e-05	3.0625e-05	0	0	0	0.01625	0.0063	0.02255	0.0147	0	0	0	0.1625	0.063	0.2255	0.147	0	0
	1	alpha	1	200x24 weeks	PCR90	M	VAC50	100	Unvaccinated	0	3.42708e-05	3.07292e-05	6.5e-05	4.40625e-05	0	0	0	0.01645	0.01475	0.0312	0.02115	0	0	0	0.1645	0.1475	0.312	0.2115	0	0
	1	alpha	1.2	200x24 weeks	PCR90	M	VAC50	100	Unvaccinated	0	3.59375e-05	4.28125e-05	7.875e-05	5.10417e-05	0	0	0	0.01725	0.02055	0.0378	0.0245	0	0	0	0.1725	0.2055	0.378	0.245	0	0
	1	delta	0.6	200x24 weeks	PCR90	M	VAC50	100	Unvaccinated	0	4.72917e-05	0.000138437	0.000185729	0.000125625	0	0	0	0.0227	0.06645	0.08915	0.0603	0	0	0	0.227	0.6645	0.8915	0.603	0	0
	1	delta	1	200x24 weeks	PCR90	M	VAC50	100	Unvaccinated	0	4.8125e-05	0.00170937	0.0017575	0.00117719	0	0	0	0.0231	0.8205	0.8436	0.56505	0	0	0	0.231	8.205	8.436	5.6505	0	0
	1	delta	1.2	200x24 weeks	PCR90	M	VAC50	100	Unvaccinated	0	4.625e-05	0.00359125	0.0036375	0.00243844	0	0	0	0.0222	1.7238	1.746	1.17045	0	0	0	0.222	17.238	17.46	11.7045	0	0
	1	original	0.6	200x24 weeks	Ag80	Daily	NOVAC	0	Unvaccinated	4.99937	7.16667e-05	1.07292e-05	8.23958e-05	2.91667e-06	8.79167e-05	0.0999326	2399.7	0.0344	0.00515	0.03955	0.0014	0.0422	47.9676	23997	0.344	0.0515	0.3955	0.014	0.422	479.676
	1	original	1	200x24 weeks	Ag80	Daily	NOVAC	0	Unvaccinated	4.99932	6.69792e-05	2.04167e-05	8.73958e-05	2.8125e-06	9.33333e-05	0.0998688	2399.67	0.03215	0.0098	0.04195	0.00135	0.0448	47.937	23996.7	0.3215	0.098	0.4195	0.0135	0.448	479.37
	1	original	1.2	200x24 weeks	Ag80	Daily	NOVAC	0	Unvaccinated	4.99928	6.90625e-05	2.5e-05	9.40625e-05	2.91667e-06	9.89583e-05	0.0999602	2399.65	0.03315	0.012	0.04515	0.0014	0.0475	47.9809	23996.5	0.3315	0.12	0.4515	0.014	0.475	479.809
	1	alpha	0.6	200x24 weeks	Ag80	Daily	NOVAC	0	Unvaccinated	4.99927	7.3125e-05	2.05208e-05	9.36458e-05	1.77083e-06	0.000101458	0.0998932	2399.65	0.0351	0.00985	0.04495	0.00085	0.0487	47.9487	23996.5	0.351	0.0985	0.4495	0.0085	0.487	479.488
	1	alpha	1	200x24 weeks	Ag80	Daily	NOVAC	0	Unvaccinated	4.99915	7.125e-05	3.46875e-05	0.000105937	1.97917e-06	0.000117604	0.0995986	2399.59	0.0342	0.01665	0.05085	0.00095	0.05645	47.8073	23995.9	0.342	0.1665	0.5085	0.0095	0.5645	478.074
	1	alpha	1.2	200x24 weeks	Ag80	Daily	NOVAC	0	Unvaccinated	4.99902	7.11458e-05	5.14583e-05	0.000122604	2.60417e-06	0.000135	0.0999616	2399.53	0.03415	0.0247	0.05885	0.00125	0.0648	47.9815	23995.3	0.3415	0.247	0.5885	0.0125	0.648	479.815
	1	delta	0.6	200x24 weeks	Ag80	Daily	NOVAC	0	Unvaccinated	4.99905	7.01042e-05	5.08333e-05	0.000120938	4.79167e-06	0.000127604	0.0997826	2399.54	0.03365	0.0244	0.05805	0.0023	0.06125	47.8957	23995.4	0.3365	0.244	0.5805	0.023	0.6125	478.957
	1	delta	1	200x24 weeks	Ag80	Daily	NOVAC	0	Unvaccinated	4.99854	6.66667e-05	0.000115313	0.000181979	4.79167e-06	0.000197292	0.0997956	2399.3	0.032	0.05535	0.08735	0.0023	0.0947	47.9019	23993	0.32	0.5535	0.8735	0.023	0.947	479.019
	1	delta	1.2	200x24 weeks	Ag80	Daily	NOVAC	0	Unvaccinated	4.99785	7.07292e-05	0.0001975	0.000268229	7.1875e-06	0.000295625	0.0998162	2398.97	0.03395	0.0948	0.12875	0.00345	0.1419	47.9118	23989.7	0.3395	0.948	1.2875	0.0345	1.419	479.118
	1	original	0.6	200x24 weeks	Ag80	Daily	VAC95	25	Unvaccinated	3.74952	5.66667e-05	8.125e-06	6.47917e-05	2.5e-06	6.61458e-05	0.075002	1799.77	0.0272	0.0039	0.0311	0.0012	0.03175	36.001	17997.7	0.272	0.039	0.311	0.012	0.3175	360.01
	1	original	1	200x24 weeks	Ag80	Daily	VAC95	25	Unvaccinated	3.74952	5.35417e-05	1.02083e-05	6.375e-05	1.66667e-06	6.65625e-05	0.0749971	1799.77	0.0257	0.0049	0.0306	0.0008	0.03195	35.9986	17997.7	0.257	0.049	0.306	0.008	0.3195	359.986
	1	original	1.2	200x24 weeks	Ag80	Daily	VAC95	25	Unvaccinated	3.74949	5.48958e-05	1.27083e-05	6.76042e-05	1.77083e-06	6.9375e-05	0.0750015	1799.76	0.02635	0.0061	0.03245	0.00085	0.0333	36.0007	17997.6	0.2635	0.061	0.3245	0.0085	0.333	360.007
	1	alpha	0.6	200x24 weeks	Ag80	Daily	VAC95	25	Unvaccinated	3.74951	5.35417e-05	1.0625e-05	6.41667e-05	2.39583e-06	6.85417e-05	0.0748771	1799.76	0.0257	0.0051	0.0308	0.00115	0.0329	35.941	17997.6	0.257	0.051	0.308	0.0115	0.329	359.41
	1	alpha	1	200x24 weeks	Ag80	Daily	VAC95	25	Unvaccinated	3.74937	5.77083e-05	2.23958e-05	8.01042e-05	3.4375e-06	8.59375e-05	0.0749148	1799.7	0.0277	0.01075	0.03845	0.00165	0.04125	35.9591	17997	0.277	0.1075	0.3845	0.0165	0.4125	359.591
	1	alpha	1.2	200x24 weeks	Ag80	Daily	VAC95	25	Unvaccinated	3.74937	5.55208e-05	2.625e-05	8.17708e-05	3.75e-06	8.63542e-05	0.0749032	1799.7	0.02665	0.0126	0.03925	0.0018	0.04145	35.9535	17997	0.2665	0.126	0.3925	0.018	0.4145	359.536
	1	delta	0.6	200x24 weeks	Ag80	Daily	VAC95	25	Unvaccinated	3.74934	5.71875e-05	3.07292e-05	8.79167e-05	4.27083e-06	9.02083e-05	0.0748664	1799.69	0.02745	0.01475	0.0422	0.00205	0.0433	35.9359	17996.9	0.2745	0.1475	0.422	0.0205	0.433	359.358
	1	delta	1	200x24 weeks	Ag80	Daily	VAC95	25	Unvaccinated	3.74902	5.67708e-05	7.20833e-05	0.000128854	7.8125e-06	0.0001325	0.0749284	1799.53	0.02725	0.0346	0.06185	0.00375	0.0636	35.9656	17995.3	0.2725	0.346	0.6185	0.0375	0.636	359.656
	1	delta	1.2	200x24 weeks	Ag80	Daily	VAC95	25	Unvaccinated	3.74866	5.45833e-05	0.00012	0.000174583	1.04167e-05	0.000180625	0.0748218	1799.35	0.0262	0.0576	0.0838	0.005	0.0867	35.9145	17993.5	0.262	0.576	0.838	0.05	0.867	359.144
	1	original	0.6	200x24 weeks	Ag80	Daily	VAC95	50	Unvaccinated	2.49971	3.85417e-05	3.125e-06	4.16667e-05	2.39583e-06	4.03125e-05	0.0500355	1199.86	0.0185	0.0015	0.02	0.00115	0.01935	24.0171	11998.6	0.185	0.015	0.2	0.0115	0.1935	240.171
	1	original	1	200x24 weeks	Ag80	Daily	VAC95	50	Unvaccinated	2.49972	3.6875e-05	4.58333e-06	4.14583e-05	2.5e-06	3.84375e-05	0.0499415	1199.87	0.0177	0.0022	0.0199	0.0012	0.01845	23.9719	11998.7	0.177	0.022	0.199	0.012	0.1845	239.719
	1	original	1.2	200x24 weeks	Ag80	Daily	VAC95	50	Unvaccinated	2.49966	3.89583e-05	4.89583e-06	4.38542e-05	1.66667e-06	4.67708e-05	0.0498622	1199.84	0.0187	0.00235	0.02105	0.0008	0.02245	23.9338	11998.4	0.187	0.0235	0.2105	0.008	0.2245	239.339
	1	alpha	0.6	200x24 weeks	Ag80	Daily	VAC95	50	Unvaccinated	2.49969	3.875e-05	4.89583e-06	4.36458e-05	2.91667e-06	4.375e-05	0.0499278	1199.85	0.0186	0.00235	0.02095	0.0014	0.021	23.9654	11998.5	0.186	0.0235	0.2095	0.014	0.21	239.654
	1	alpha	1	200x24 weeks	Ag80	Daily	VAC95	50	Unvaccinated	2.49964	3.96875e-05	9.79167e-06	4.94792e-05	3.64583e-06	4.92708e-05	0.0500139	1199.83	0.01905	0.0047	0.02375	0.00175	0.02365	24.0067	11998.3	0.1905	0.047	0.2375	0.0175	0.2365	240.066
	1	alpha	1.2	200x24 weeks	Ag80	Daily	VAC95	50	Unvaccinated	2.49962	3.77083e-05	1.3125e-05	5.08333e-05	3.75e-06	5.17708e-05	0.0499902	1199.82	0.0181	0.0063	0.0244	0.0018	0.02485	23.9953	11998.2	0.181	0.063	0.244	0.018	0.2485	239.953
	1	delta	0.6	200x24 weeks	Ag80	Daily	VAC95	50	Unvaccinated	2.49959	4.19792e-05	1.85417e-05	6.05208e-05	6.77083e-06	5.55208e-05	0.0499966	1199.8	0.02015	0.0089	0.02905	0.00325	0.02665	23.9983	11998	0.2015	0.089	0.2905	0.0325	0.2665	239.983
	1	delta	1	200x24 weeks	Ag80	Daily	VAC95	50	Unvaccinated	2.49944	4.11458e-05	4.15625e-05	8.27083e-05	9.47917e-06	7.625e-05	0.0499167	1199.73	0.01975	0.01995	0.0397	0.00455	0.0366	23.96	11997.3	0.1975	0.1995	0.397	0.0455	0.366	239.6
	1	delta	1.2	200x24 weeks	Ag80	Daily	VAC95	50	Unvaccinated	2.49939	3.78125e-05	4.94792e-05	8.72917e-05	8.85417e-06	8.3125e-05	0.0498258	1199.71	0.01815	0.02375	0.0419	0.00425	0.0399	23.9164	11997.1	0.1815	0.2375	0.419	0.0425	0.399	239.164
	1	original	0.6	200x24 weeks	Ag80	Daily	VAC95	75	Unvaccinated	1.24987	2.14583e-05	4.16667e-07	2.1875e-05	2.08333e-06	1.8125e-05	0.0249422	599.937	0.0103	0.0002	0.0105	0.001	0.0087	11.9723	5999.37	0.103	0.002	0.105	0.01	0.087	119.722
	1	original	1	200x24 weeks	Ag80	Daily	VAC95	75	Unvaccinated	1.24984	2.35417e-05	1.45833e-06	2.5e-05	2.60417e-06	2.21875e-05	0.024904	599.922	0.0113	0.0007	0.012	0.00125	0.01065	11.9539	5999.22	0.113	0.007	0.12	0.0125	0.1065	119.539
	1	original	1.2	200x24 weeks	Ag80	Daily	VAC95	75	Unvaccinated	1.24986	2.08333e-05	1.14583e-06	2.19792e-05	2.1875e-06	1.89583e-05	0.0249576	599.934	0.01	0.00055	0.01055	0.00105	0.0091	11.9796	5999.34	0.1	0.0055	0.1055	0.0105	0.091	119.796
	1	alpha	0.6	200x24 weeks	Ag80	Daily	VAC95	75	Unvaccinated	1.24983	2.33333e-05	3.4375e-06	2.67708e-05	2.39583e-06	2.33333e-05	0.0249966	599.918	0.0112	0.00165	0.01285	0.00115	0.0112	11.9984	5999.18	0.112	0.0165	0.1285	0.0115	0.112	119.984
	1	alpha	1	200x24 weeks	Ag80	Daily	VAC95	75	Unvaccinated	1.24982	2.33333e-05	5.72917e-06	2.90625e-05	4.27083e-06	2.46875e-05	0.0249879	599.915	0.0112	0.00275	0.01395	0.00205	0.01185	11.9942	5999.15	0.112	0.0275	0.1395	0.0205	0.1185	119.942
	1	alpha	1.2	200x24 weeks	Ag80	Daily	VAC95	75	Unvaccinated	1.24984	2.23958e-05	4.79167e-06	2.71875e-05	2.70833e-06	2.29167e-05	0.0250052	599.923	0.01075	0.0023	0.01305	0.0013	0.011	12.0025	5999.23	0.1075	0.023	0.1305	0.013	0.11	120.025
	1	delta	0.6	200x24 weeks	Ag80	Daily	VAC95	75	Unvaccinated	1.24981	2.5e-05	7.39583e-06	3.23958e-05	5.10417e-06	2.57292e-05	0.0250232	599.91	0.012	0.00355	0.01555	0.00245	0.01235	12.0112	5999.1	0.12	0.0355	0.1555	0.0245	0.1235	120.112
	1	delta	1	200x24 weeks	Ag80	Daily	VAC95	75	Unvaccinated	1.24977	2.53125e-05	1.90625e-05	4.4375e-05	1.01042e-05	3.04167e-05	0.0249746	599.889	0.01215	0.00915	0.0213	0.00485	0.0146	11.9878	5998.89	0.1215	0.0915	0.213	0.0485	0.146	119.878
	1	delta	1.2	200x24 weeks	Ag80	Daily	VAC95	75	Unvaccinated	1.24973	2.58333e-05	2.09375e-05	4.67708e-05	6.66667e-06	3.76042e-05	0.0249639	599.871	0.0124	0.01005	0.02245	0.0032	0.01805	11.9826	5998.71	0.124	0.1005	0.2245	0.032	0.1805	119.826
	1	original	0.6	200x24 weeks	Ag80	Daily	VAC95	100	Unvaccinated	0	3.64583e-06	0	3.64583e-06	1.5625e-06	0	0	0	0.00175	0	0.00175	0.00075	0	0	0	0.0175	0	0.0175	0.0075	0	0
	1	original	1	200x24 weeks	Ag80	Daily	VAC95	100	Unvaccinated	0	5.20833e-06	0	5.20833e-06	1.45833e-06	0	0	0	0.0025	0	0.0025	0.0007	0	0	0	0.025	0	0.025	0.007	0	0
	1	original	1.2	200x24 weeks	Ag80	Daily	VAC95	100	Unvaccinated	0	6.04167e-06	0	6.04167e-06	2.1875e-06	0	0	0	0.0029	0	0.0029	0.00105	0	0	0	0.029	0	0.029	0.0105	0	0
	1	alpha	0.6	200x24 weeks	Ag80	Daily	VAC95	100	Unvaccinated	0	6.5625e-06	4.16667e-07	6.97917e-06	4.375e-06	0	0	0	0.00315	0.0002	0.00335	0.0021	0	0	0	0.0315	0.002	0.0335	0.021	0	0
	1	alpha	1	200x24 weeks	Ag80	Daily	VAC95	100	Unvaccinated	0	6.25e-06	4.16667e-07	6.66667e-06	3.95833e-06	0	0	0	0.003	0.0002	0.0032	0.0019	0	0	0	0.03	0.002	0.032	0.019	0	0
	1	alpha	1.2	200x24 weeks	Ag80	Daily	VAC95	100	Unvaccinated	0	5.9375e-06	6.25e-07	6.5625e-06	2.29167e-06	0	0	0	0.00285	0.0003	0.00315	0.0011	0	0	0	0.0285	0.003	0.0315	0.011	0	0
	1	delta	0.6	200x24 weeks	Ag80	Daily	VAC95	100	Unvaccinated	0	9.27083e-06	1.35417e-06	1.0625e-05	6.5625e-06	0	0	0	0.00445	0.00065	0.0051	0.00315	0	0	0	0.0445	0.0065	0.051	0.0315	0	0
	1	delta	1	200x24 weeks	Ag80	Daily	VAC95	100	Unvaccinated	0	9.47917e-06	2.70833e-06	1.21875e-05	6.77083e-06	0	0	0	0.00455	0.0013	0.00585	0.00325	0	0	0	0.0455	0.013	0.0585	0.0325	0	0
	1	delta	1.2	200x24 weeks	Ag80	Daily	VAC95	100	Unvaccinated	0	1.02083e-05	7.70833e-06	1.79167e-05	1.03125e-05	0	0	0	0.0049	0.0037	0.0086	0.00495	0	0	0	0.049	0.037	0.086	0.0495	0	0
	1	original	0.6	200x24 weeks	Ag80	Daily	VAC70	25	Unvaccinated	3.74955	5.625e-05	8.22917e-06	6.44792e-05	5.20833e-06	6.19792e-05	0.0747981	1799.78	0.027	0.00395	0.03095	0.0025	0.02975	35.9031	17997.8	0.27	0.0395	0.3095	0.025	0.2975	359.031
	1	original	1	200x24 weeks	Ag80	Daily	VAC70	25	Unvaccinated	3.74949	5.82292e-05	1.40625e-05	7.22917e-05	5.625e-06	7.0625e-05	0.0749973	1799.76	0.02795	0.00675	0.0347	0.0027	0.0339	35.9987	17997.6	0.2795	0.0675	0.347	0.027	0.339	359.987
	1	original	1.2	200x24 weeks	Ag80	Daily	VAC70	25	Unvaccinated	3.74949	5.75e-05	1.55208e-05	7.30208e-05	6.5625e-06	7.04167e-05	0.0749791	1799.76	0.0276	0.00745	0.03505	0.00315	0.0338	35.99	17997.6	0.276	0.0745	0.3505	0.0315	0.338	359.899
	1	alpha	0.6	200x24 weeks	Ag80	Daily	VAC70	25	Unvaccinated	3.74944	6.23958e-05	1.77083e-05	8.01042e-05	6.97917e-06	7.73958e-05	0.0749215	1799.73	0.02995	0.0085	0.03845	0.00335	0.03715	35.9623	17997.3	0.2995	0.085	0.3845	0.0335	0.3715	359.623
	1	alpha	1	200x24 weeks	Ag80	Daily	VAC70	25	Unvaccinated	3.74941	5.58333e-05	2.83333e-05	8.41667e-05	8.33333e-06	8.16667e-05	0.0749537	1799.72	0.0268	0.0136	0.0404	0.004	0.0392	35.9778	17997.2	0.268	0.136	0.404	0.04	0.392	359.778
	1	alpha	1.2	200x24 weeks	Ag80	Daily	VAC70	25	Unvaccinated	3.74929	5.86458e-05	3.78125e-05	9.64583e-05	6.97917e-06	9.69792e-05	0.0749377	1799.66	0.02815	0.01815	0.0463	0.00335	0.04655	35.9701	17996.6	0.2815	0.1815	0.463	0.0335	0.4655	359.701
	1	delta	0.6	200x24 weeks	Ag80	Daily	VAC70	25	Unvaccinated	3.7492	6.26042e-05	5.39583e-05	0.000116562	1.58333e-05	0.000106354	0.0749614	1799.62	0.03005	0.0259	0.05595	0.0076	0.05105	35.9815	17996.2	0.3005	0.259	0.5595	0.076	0.5105	359.815
	1	delta	1	200x24 weeks	Ag80	Daily	VAC70	25	Unvaccinated	3.74876	5.73958e-05	0.000121458	0.000178854	1.77083e-05	0.000171146	0.0748772	1799.4	0.02755	0.0583	0.08585	0.0085	0.08215	35.941	17994	0.2755	0.583	0.8585	0.085	0.8215	359.411
	1	delta	1.2	200x24 weeks	Ag80	Daily	VAC70	25	Unvaccinated	3.74781	5.77083e-05	0.000258125	0.000315833	3.13542e-05	0.000299271	0.0746276	1798.95	0.0277	0.1239	0.1516	0.01505	0.14365	35.8212	17989.5	0.277	1.239	1.516	0.1505	1.4365	358.212
	1	original	0.6	200x24 weeks	Ag80	Daily	VAC70	50	Unvaccinated	2.49971	4.78125e-05	2.60417e-06	5.04167e-05	7.29167e-06	4.04167e-05	0.049973	1199.86	0.02295	0.00125	0.0242	0.0035	0.0194	23.987	11998.6	0.2295	0.0125	0.242	0.035	0.194	239.87
	1	original	1	200x24 weeks	Ag80	Daily	VAC70	50	Unvaccinated	2.4997	4.57292e-05	5.9375e-06	5.16667e-05	8.85417e-06	4.05208e-05	0.0500284	1199.86	0.02195	0.00285	0.0248	0.00425	0.01945	24.0136	11998.6	0.2195	0.0285	0.248	0.0425	0.1945	240.137
	1	original	1.2	200x24 weeks	Ag80	Daily	VAC70	50	Unvaccinated	2.49971	4.79167e-05	5.41667e-06	5.33333e-05	6.875e-06	4.20833e-05	0.0498533	1199.86	0.023	0.0026	0.0256	0.0033	0.0202	23.9296	11998.6	0.23	0.026	0.256	0.033	0.202	239.296
	1	alpha	0.6	200x24 weeks	Ag80	Daily	VAC70	50	Unvaccinated	2.49969	4.25e-05	1.10417e-05	5.35417e-05	1.03125e-05	4.21875e-05	0.0500343	1199.85	0.0204	0.0053	0.0257	0.00495	0.02025	24.0164	11998.5	0.204	0.053	0.257	0.0495	0.2025	240.165
	1	alpha	1	200x24 weeks	Ag80	Daily	VAC70	50	Unvaccinated	2.49963	4.15625e-05	2.05208e-05	6.20833e-05	1.14583e-05	5.15625e-05	0.0498641	1199.82	0.01995	0.00985	0.0298	0.0055	0.02475	23.9348	11998.2	0.1995	0.0985	0.298	0.055	0.2475	239.347
	1	alpha	1.2	200x24 weeks	Ag80	Daily	VAC70	50	Unvaccinated	2.49953	4.32292e-05	3.53125e-05	7.85417e-05	1.5625e-05	6.42708e-05	0.0499095	1199.77	0.02075	0.01695	0.0377	0.0075	0.03085	23.9566	11997.7	0.2075	0.1695	0.377	0.075	0.3085	239.565
	1	delta	0.6	200x24 weeks	Ag80	Daily	VAC70	50	Unvaccinated	2.4995	4.77083e-05	4.80208e-05	9.57292e-05	2.16667e-05	6.83333e-05	0.0499853	1199.76	0.0229	0.02305	0.04595	0.0104	0.0328	23.993	11997.6	0.229	0.2305	0.4595	0.104	0.328	239.929
	1	delta	1	200x24 weeks	Ag80	Daily	VAC70	50	Unvaccinated	2.49907	5.0625e-05	0.00011625	0.000166875	3.76042e-05	0.000126667	0.049819	1199.55	0.0243	0.0558	0.0801	0.01805	0.0608	23.9131	11995.5	0.243	0.558	0.801	0.1805	0.608	239.131
	1	delta	1.2	200x24 weeks	Ag80	Daily	VAC70	50	Unvaccinated	2.49821	4.89583e-05	0.000282292	0.00033125	7.94792e-05	0.000240417	0.0497423	1199.14	0.0235	0.1355	0.159	0.03815	0.1154	23.8763	11991.4	0.235	1.355	1.59	0.3815	1.154	238.763
	1	original	0.6	200x24 weeks	Ag80	Daily	VAC70	75	Unvaccinated	1.24986	3.23958e-05	1.66667e-06	3.40625e-05	8.4375e-06	1.88542e-05	0.0249439	599.935	0.01555	0.0008	0.01635	0.00405	0.00905	11.9731	5999.35	0.1555	0.008	0.1635	0.0405	0.0905	119.731
	1	original	1	200x24 weeks	Ag80	Daily	VAC70	75	Unvaccinated	1.24987	3.52083e-05	1.77083e-06	3.69792e-05	1.10417e-05	1.75e-05	0.0249384	599.939	0.0169	0.00085	0.01775	0.0053	0.0084	11.9704	5999.39	0.169	0.0085	0.1775	0.053	0.084	119.704
	1	original	1.2	200x24 weeks	Ag80	Daily	VAC70	75	Unvaccinated	1.24986	3.44792e-05	3.02083e-06	3.75e-05	9.0625e-06	2.02083e-05	0.024969	599.932	0.01655	0.00145	0.018	0.00435	0.0097	11.9851	5999.31	0.1655	0.0145	0.18	0.0435	0.097	119.851
	1	alpha	0.6	200x24 weeks	Ag80	Daily	VAC70	75	Unvaccinated	1.24981	3.55208e-05	7.8125e-06	4.33333e-05	1.44792e-05	2.6875e-05	0.0249605	599.907	0.01705	0.00375	0.0208	0.00695	0.0129	11.981	5999.07	0.1705	0.0375	0.208	0.0695	0.129	119.811
	1	alpha	1	200x24 weeks	Ag80	Daily	VAC70	75	Unvaccinated	1.24979	3.3125e-05	1.625e-05	4.9375e-05	1.55208e-05	2.88542e-05	0.024978	599.899	0.0159	0.0078	0.0237	0.00745	0.01385	11.9894	5998.99	0.159	0.078	0.237	0.0745	0.1385	119.894
	1	alpha	1.2	200x24 weeks	Ag80	Daily	VAC70	75	Unvaccinated	1.24976	3.41667e-05	2.42708e-05	5.84375e-05	1.9375e-05	3.29167e-05	0.0249634	599.887	0.0164	0.01165	0.02805	0.0093	0.0158	11.9825	5998.87	0.164	0.1165	0.2805	0.093	0.158	119.825
	1	delta	0.6	200x24 weeks	Ag80	Daily	VAC70	75	Unvaccinated	1.24973	4.26042e-05	3.39583e-05	7.65625e-05	2.98958e-05	3.58333e-05	0.0249368	599.871	0.02045	0.0163	0.03675	0.01435	0.0172	11.9696	5998.72	0.2045	0.163	0.3675	0.1435	0.172	119.697
	1	delta	1	200x24 weeks	Ag80	Daily	VAC70	75	Unvaccinated	1.24947	3.83333e-05	0.000115521	0.000153854	5.88542e-05	7.1875e-05	0.0249551	599.745	0.0184	0.05545	0.07385	0.02825	0.0345	11.9785	5997.45	0.184	0.5545	0.7385	0.2825	0.345	119.784
	1	delta	1.2	200x24 weeks	Ag80	Daily	VAC70	75	Unvaccinated	1.24888	3.95833e-05	0.000314479	0.000354062	0.000141875	0.000153021	0.0248874	599.463	0.019	0.15095	0.16995	0.0681	0.07345	11.9459	5994.64	0.19	1.5095	1.6995	0.681	0.7345	119.46
	1	original	0.6	200x24 weeks	Ag80	Daily	VAC70	100	Unvaccinated	0	2.14583e-05	3.125e-07	2.17708e-05	1.11458e-05	0	0	0	0.0103	0.00015	0.01045	0.00535	0	0	0	0.103	0.0015	0.1045	0.0535	0	0
	1	original	1	200x24 weeks	Ag80	Daily	VAC70	100	Unvaccinated	0	1.82292e-05	0	1.82292e-05	8.54167e-06	0	0	0	0.00875	0	0.00875	0.0041	0	0	0	0.0875	0	0.0875	0.041	0	0
	1	original	1.2	200x24 weeks	Ag80	Daily	VAC70	100	Unvaccinated	0	2.39583e-05	7.29167e-07	2.46875e-05	1.375e-05	0	0	0	0.0115	0.00035	0.01185	0.0066	0	0	0	0.115	0.0035	0.1185	0.066	0	0
	1	alpha	0.6	200x24 weeks	Ag80	Daily	VAC70	100	Unvaccinated	0	2.41667e-05	5.3125e-06	2.94792e-05	1.88542e-05	0	0	0	0.0116	0.00255	0.01415	0.00905	0	0	0	0.116	0.0255	0.1415	0.0905	0	0
	1	alpha	1	200x24 weeks	Ag80	Daily	VAC70	100	Unvaccinated	0	2.16667e-05	9.6875e-06	3.13542e-05	1.96875e-05	0	0	0	0.0104	0.00465	0.01505	0.00945	0	0	0	0.104	0.0465	0.1505	0.0945	0	0
	1	alpha	1.2	200x24 weeks	Ag80	Daily	VAC70	100	Unvaccinated	0	2.11458e-05	1.1875e-05	3.30208e-05	1.95833e-05	0	0	0	0.01015	0.0057	0.01585	0.0094	0	0	0	0.1015	0.057	0.1585	0.094	0	0
	1	delta	0.6	200x24 weeks	Ag80	Daily	VAC70	100	Unvaccinated	0	2.75e-05	2.66667e-05	5.41667e-05	3.44792e-05	0	0	0	0.0132	0.0128	0.026	0.01655	0	0	0	0.132	0.128	0.26	0.1655	0	0
	1	delta	1	200x24 weeks	Ag80	Daily	VAC70	100	Unvaccinated	0	3.13542e-05	0.000101771	0.000133125	8.91667e-05	0	0	0	0.01505	0.04885	0.0639	0.0428	0	0	0	0.1505	0.4885	0.639	0.428	0	0
	1	delta	1.2	200x24 weeks	Ag80	Daily	VAC70	100	Unvaccinated	0	2.88542e-05	0.000221667	0.000250521	0.000166458	0	0	0	0.01385	0.1064	0.12025	0.0799	0	0	0	0.1385	1.064	1.2025	0.799	0	0
	1	original	0.6	200x24 weeks	Ag80	Daily	VAC50	25	Unvaccinated	3.74954	6.54167e-05	6.35417e-06	7.17708e-05	7.39583e-06	6.33333e-05	0.074883	1799.78	0.0314	0.00305	0.03445	0.00355	0.0304	35.9438	17997.8	0.314	0.0305	0.3445	0.0355	0.304	359.438
	1	original	1	200x24 weeks	Ag80	Daily	VAC50	25	Unvaccinated	3.74951	6.22917e-05	1.41667e-05	7.64583e-05	7.91667e-06	6.77083e-05	0.0749796	1799.77	0.0299	0.0068	0.0367	0.0038	0.0325	35.9902	17997.7	0.299	0.068	0.367	0.038	0.325	359.902
	1	original	1.2	200x24 weeks	Ag80	Daily	VAC50	25	Unvaccinated	3.74946	6.6875e-05	2e-05	8.6875e-05	1.02083e-05	7.4375e-05	0.074986	1799.74	0.0321	0.0096	0.0417	0.0049	0.0357	35.9933	17997.4	0.321	0.096	0.417	0.049	0.357	359.933
	1	alpha	0.6	200x24 weeks	Ag80	Daily	VAC50	25	Unvaccinated	3.74948	5.80208e-05	1.64583e-05	7.44792e-05	7.5e-06	7.09375e-05	0.0749408	1799.75	0.02785	0.0079	0.03575	0.0036	0.03405	35.9716	17997.5	0.2785	0.079	0.3575	0.036	0.3405	359.716
	1	alpha	1	200x24 weeks	Ag80	Daily	VAC50	25	Unvaccinated	3.74936	6.07292e-05	3.54167e-05	9.61458e-05	1.07292e-05	8.96875e-05	0.0750472	1799.69	0.02915	0.017	0.04615	0.00515	0.04305	36.0226	17996.9	0.2915	0.17	0.4615	0.0515	0.4305	360.226
	1	alpha	1.2	200x24 weeks	Ag80	Daily	VAC50	25	Unvaccinated	3.74924	6.09375e-05	5.10417e-05	0.000111979	1.21875e-05	0.000105208	0.0747712	1799.63	0.02925	0.0245	0.05375	0.00585	0.0505	35.8902	17996.3	0.2925	0.245	0.5375	0.0585	0.505	358.902
	1	delta	0.6	200x24 weeks	Ag80	Daily	VAC50	25	Unvaccinated	3.74921	6.35417e-05	5.82292e-05	0.000121771	1.89583e-05	0.000108125	0.074884	1799.62	0.0305	0.02795	0.05845	0.0091	0.0519	35.9443	17996.2	0.305	0.2795	0.5845	0.091	0.519	359.443
	1	delta	1	200x24 weeks	Ag80	Daily	VAC50	25	Unvaccinated	3.7482	6.21875e-05	0.000223021	0.000285208	4.47917e-05	0.000251667	0.0748567	1799.13	0.02985	0.10705	0.1369	0.0215	0.1208	35.9312	17991.3	0.2985	1.0705	1.369	0.215	1.208	359.312
	1	delta	1.2	200x24 weeks	Ag80	Daily	VAC50	25	Unvaccinated	3.74559	6.57292e-05	0.000631667	0.000697396	0.000111146	0.000601458	0.074466	1797.88	0.03155	0.3032	0.33475	0.05335	0.2887	35.7437	17978.8	0.3155	3.032	3.3475	0.5335	2.887	357.437
	1	original	0.6	200x24 weeks	Ag80	Daily	VAC50	50	Unvaccinated	2.4997	5.5625e-05	3.4375e-06	5.90625e-05	1.14583e-05	4.22917e-05	0.0499857	1199.86	0.0267	0.00165	0.02835	0.0055	0.0203	23.9931	11998.6	0.267	0.0165	0.2835	0.055	0.203	239.931
	1	original	1	200x24 weeks	Ag80	Daily	VAC50	50	Unvaccinated	2.49969	4.92708e-05	7.8125e-06	5.70833e-05	1.15625e-05	4.125e-05	0.0499869	1199.85	0.02365	0.00375	0.0274	0.00555	0.0198	23.9937	11998.5	0.2365	0.0375	0.274	0.0555	0.198	239.937
	1	original	1.2	200x24 weeks	Ag80	Daily	VAC50	50	Unvaccinated	2.4997	5.25e-05	8.64583e-06	6.11458e-05	1.46875e-05	4.15625e-05	0.0499887	1199.85	0.0252	0.00415	0.02935	0.00705	0.01995	23.9946	11998.5	0.252	0.0415	0.2935	0.0705	0.1995	239.946
	1	alpha	0.6	200x24 weeks	Ag80	Daily	VAC50	50	Unvaccinated	2.49963	5.42708e-05	1.45833e-05	6.88542e-05	1.42708e-05	5.1875e-05	0.0499898	1199.82	0.02605	0.007	0.03305	0.00685	0.0249	23.9951	11998.2	0.2605	0.07	0.3305	0.0685	0.249	239.951
	1	alpha	1	200x24 weeks	Ag80	Daily	VAC50	50	Unvaccinated	2.49958	5.05208e-05	3.17708e-05	8.22917e-05	2.0625e-05	5.80208e-05	0.049984	1199.8	0.02425	0.01525	0.0395	0.0099	0.02785	23.9923	11998	0.2425	0.1525	0.395	0.099	0.2785	239.923
	1	alpha	1.2	200x24 weeks	Ag80	Daily	VAC50	50	Unvaccinated	2.49946	5.40625e-05	5.01042e-05	0.000104167	2.58333e-05	7.51042e-05	0.0497965	1199.74	0.02595	0.02405	0.05	0.0124	0.03605	23.9023	11997.4	0.2595	0.2405	0.5	0.124	0.3605	239.023
	1	delta	0.6	200x24 weeks	Ag80	Daily	VAC50	50	Unvaccinated	2.49933	5.5e-05	8.85417e-05	0.000143542	4.28125e-05	9.01042e-05	0.0499201	1199.68	0.0264	0.0425	0.0689	0.02055	0.04325	23.9616	11996.8	0.264	0.425	0.689	0.2055	0.4325	239.617
	1	delta	1	200x24 weeks	Ag80	Daily	VAC50	50	Unvaccinated	2.49698	6.05208e-05	0.000595625	0.000656146	0.000204375	0.000406667	0.049668	1198.55	0.02905	0.2859	0.31495	0.0981	0.1952	23.8407	11985.5	0.2905	2.859	3.1495	0.981	1.952	238.406
	1	delta	1.2	200x24 weeks	Ag80	Daily	VAC50	50	Unvaccinated	2.49368	5.70833e-05	0.00136521	0.00142229	0.000434375	0.000865729	0.0491507	1196.97	0.0274	0.6553	0.6827	0.2085	0.41555	23.5923	11969.7	0.274	6.553	6.827	2.085	4.1555	235.923
	1	original	0.6	200x24 weeks	Ag80	Daily	VAC50	75	Unvaccinated	1.24985	4.625e-05	1.5625e-06	4.78125e-05	1.625e-05	2.09375e-05	0.0250186	599.928	0.0222	0.00075	0.02295	0.0078	0.01005	12.009	5999.28	0.222	0.0075	0.2295	0.078	0.1005	120.09
	1	original	1	200x24 weeks	Ag80	Daily	VAC50	75	Unvaccinated	1.24985	4.38542e-05	3.22917e-06	4.70833e-05	1.58333e-05	2.09375e-05	0.0249436	599.928	0.02105	0.00155	0.0226	0.0076	0.01005	11.973	5999.28	0.2105	0.0155	0.226	0.076	0.1005	119.73
	1	original	1.2	200x24 weeks	Ag80	Daily	VAC50	75	Unvaccinated	1.24984	5.13542e-05	6.35417e-06	5.77083e-05	2.05208e-05	2.15625e-05	0.0249451	599.924	0.02465	0.00305	0.0277	0.00985	0.01035	11.9736	5999.24	0.2465	0.0305	0.277	0.0985	0.1035	119.737
	1	alpha	0.6	200x24 weeks	Ag80	Daily	VAC50	75	Unvaccinated	1.2498	4.625e-05	1.70833e-05	6.33333e-05	2.66667e-05	2.75e-05	0.0250033	599.905	0.0222	0.0082	0.0304	0.0128	0.0132	12.0016	5999.05	0.222	0.082	0.304	0.128	0.132	120.016
	1	alpha	1	200x24 weeks	Ag80	Daily	VAC50	75	Unvaccinated	1.24973	4.33333e-05	3.47917e-05	7.8125e-05	3.03125e-05	3.58333e-05	0.0249681	599.873	0.0208	0.0167	0.0375	0.01455	0.0172	11.9847	5998.73	0.208	0.167	0.375	0.1455	0.172	119.847
	1	alpha	1.2	200x24 weeks	Ag80	Daily	VAC50	75	Unvaccinated	1.24967	4.64583e-05	6.52083e-05	0.000111667	4.83333e-05	4.48958e-05	0.0249284	599.843	0.0223	0.0313	0.0536	0.0232	0.02155	11.9657	5998.43	0.223	0.313	0.536	0.232	0.2155	119.656
	1	delta	0.6	200x24 weeks	Ag80	Daily	VAC50	75	Unvaccinated	1.24957	5.47917e-05	0.000103542	0.000158333	7.4375e-05	5.83333e-05	0.0249696	599.793	0.0263	0.0497	0.076	0.0357	0.028	11.9854	5997.93	0.263	0.497	0.76	0.357	0.28	119.854
	1	delta	1	200x24 weeks	Ag80	Daily	VAC50	75	Unvaccinated	1.24678	5.5625e-05	0.00126115	0.00131677	0.00062625	0.000442917	0.0245889	598.453	0.0267	0.60535	0.63205	0.3006	0.2126	11.8026	5984.53	0.267	6.0535	6.3205	3.006	2.126	118.026
	1	delta	1.2	200x24 weeks	Ag80	Daily	VAC50	75	Unvaccinated	1.24426	5.22917e-05	0.00243948	0.00249177	0.00121927	0.000775833	0.0242821	597.246	0.0251	1.17095	1.19605	0.58525	0.3724	11.6554	5972.46	0.251	11.7095	11.9605	5.8525	3.724	116.554
	1	original	0.6	200x24 weeks	Ag80	Daily	VAC50	100	Unvaccinated	0	3.64583e-05	9.375e-07	3.73958e-05	2.25e-05	0	0	0	0.0175	0.00045	0.01795	0.0108	0	0	0	0.175	0.0045	0.1795	0.108	0	0
	1	original	1	200x24 weeks	Ag80	Daily	VAC50	100	Unvaccinated	0	3.73958e-05	4.16667e-07	3.78125e-05	2.08333e-05	0	0	0	0.01795	0.0002	0.01815	0.01	0	0	0	0.1795	0.002	0.1815	0.1	0	0
	1	original	1.2	200x24 weeks	Ag80	Daily	VAC50	100	Unvaccinated	0	3.8125e-05	8.33333e-07	3.89583e-05	2.22917e-05	0	0	0	0.0183	0.0004	0.0187	0.0107	0	0	0	0.183	0.004	0.187	0.107	0	0
	1	alpha	0.6	200x24 weeks	Ag80	Daily	VAC50	100	Unvaccinated	0	3.82292e-05	1.30208e-05	5.125e-05	3.34375e-05	0	0	0	0.01835	0.00625	0.0246	0.01605	0	0	0	0.1835	0.0625	0.246	0.1605	0	0
	1	alpha	1	200x24 weeks	Ag80	Daily	VAC50	100	Unvaccinated	0	3.52083e-05	2.75e-05	6.27083e-05	4.13542e-05	0	0	0	0.0169	0.0132	0.0301	0.01985	0	0	0	0.169	0.132	0.301	0.1985	0	0
	1	alpha	1.2	200x24 weeks	Ag80	Daily	VAC50	100	Unvaccinated	0	3.26042e-05	4.47917e-05	7.73958e-05	5.07292e-05	0	0	0	0.01565	0.0215	0.03715	0.02435	0	0	0	0.1565	0.215	0.3715	0.2435	0	0
	1	delta	0.6	200x24 weeks	Ag80	Daily	VAC50	100	Unvaccinated	0	4.92708e-05	0.000152813	0.000202083	0.000135208	0	0	0	0.02365	0.07335	0.097	0.0649	0	0	0	0.2365	0.7335	0.97	0.649	0	0
	1	delta	1	200x24 weeks	Ag80	Daily	VAC50	100	Unvaccinated	0	4.875e-05	0.00201844	0.00206719	0.00139573	0	0	0	0.0234	0.96885	0.99225	0.66995	0	0	0	0.234	9.6885	9.9225	6.6995	0	0
	1	delta	1.2	200x24 weeks	Ag80	Daily	VAC50	100	Unvaccinated	0	4.625e-05	0.00320646	0.00325271	0.00215573	0	0	0	0.0222	1.5391	1.5613	1.03475	0	0	0	0.222	15.391	15.613	10.3475	0	0
	1	original	0.6	200x24 weeks	Ag80	MWF	NOVAC	0	Unvaccinated	2.99967	6.83333e-05	1.61458e-05	8.44792e-05	3.22917e-06	8.36458e-05	0.0598883	1439.84	0.0328	0.00775	0.04055	0.00155	0.04015	28.7464	14398.4	0.328	0.0775	0.4055	0.0155	0.4015	287.464
	1	original	1	200x24 weeks	Ag80	MWF	NOVAC	0	Unvaccinated	2.99959	6.78125e-05	3.11458e-05	9.89583e-05	4.89583e-06	9.96875e-05	0.0600604	1439.8	0.03255	0.01495	0.0475	0.00235	0.04785	28.829	14398	0.3255	0.1495	0.475	0.0235	0.4785	288.29
	1	original	1.2	200x24 weeks	Ag80	MWF	NOVAC	0	Unvaccinated	2.99951	7.66667e-05	4.58333e-05	0.0001225	6.14583e-06	0.000121875	0.059788	1439.76	0.0368	0.022	0.0588	0.00295	0.0585	28.6983	14397.6	0.368	0.22	0.588	0.0295	0.585	286.983
	1	alpha	0.6	200x24 weeks	Ag80	MWF	NOVAC	0	Unvaccinated	2.99955	6.80208e-05	3.78125e-05	0.000105833	4.58333e-06	0.000110104	0.0601121	1439.79	0.03265	0.01815	0.0508	0.0022	0.05285	28.8538	14397.9	0.3265	0.1815	0.508	0.022	0.5285	288.538
	1	alpha	1	200x24 weeks	Ag80	MWF	NOVAC	0	Unvaccinated	2.99936	7.01042e-05	7.79167e-05	0.000148021	5.72917e-06	0.000158437	0.059841	1439.69	0.03365	0.0374	0.07105	0.00275	0.07605	28.7237	14396.9	0.3365	0.374	0.7105	0.0275	0.7605	287.237
	1	alpha	1.2	200x24 weeks	Ag80	MWF	NOVAC	0	Unvaccinated	2.99917	6.6875e-05	0.000124896	0.000191771	9.58333e-06	0.000202917	0.059915	1439.6	0.0321	0.05995	0.09205	0.0046	0.0974	28.7592	14396	0.321	0.5995	0.9205	0.046	0.974	287.592
	1	delta	0.6	200x24 weeks	Ag80	MWF	NOVAC	0	Unvaccinated	2.99902	6.82292e-05	0.000159375	0.000227604	1.84375e-05	0.000231042	0.0598646	1439.53	0.03275	0.0765	0.10925	0.00885	0.1109	28.735	14395.3	0.3275	0.765	1.0925	0.0885	1.109	287.35
	1	delta	1	200x24 weeks	Ag80	MWF	NOVAC	0	Unvaccinated	2.99341	6.77083e-05	0.00147927	0.00154698	0.000114896	0.00157885	0.0590225	1436.84	0.0325	0.71005	0.74255	0.05515	0.75785	28.3308	14368.4	0.325	7.1005	7.4255	0.5515	7.5785	283.308
	1	delta	1.2	200x24 weeks	Ag80	MWF	NOVAC	0	Unvaccinated	2.98545	6.65625e-05	0.00333229	0.00339885	0.000240833	0.00347823	0.0576121	1433.02	0.03195	1.5995	1.63145	0.1156	1.66955	27.6538	14330.2	0.3195	15.995	16.3145	1.156	16.6955	276.538
	1	original	0.6	200x24 weeks	Ag80	MWF	VAC95	25	Unvaccinated	2.24974	5.44792e-05	1.03125e-05	6.47917e-05	3.33333e-06	6.48958e-05	0.0448913	1079.87	0.02615	0.00495	0.0311	0.0016	0.03115	21.5478	10798.7	0.2615	0.0495	0.311	0.016	0.3115	215.478
	1	original	1	200x24 weeks	Ag80	MWF	VAC95	25	Unvaccinated	2.24973	5.35417e-05	1.60417e-05	6.95833e-05	3.85417e-06	6.77083e-05	0.0449739	1079.87	0.0257	0.0077	0.0334	0.00185	0.0325	21.5875	10798.7	0.257	0.077	0.334	0.0185	0.325	215.875
	1	original	1.2	200x24 weeks	Ag80	MWF	VAC95	25	Unvaccinated	2.24968	5.73958e-05	1.97917e-05	7.71875e-05	2.5e-06	7.95833e-05	0.0450683	1079.85	0.02755	0.0095	0.03705	0.0012	0.0382	21.6328	10798.5	0.2755	0.095	0.3705	0.012	0.382	216.328
	1	alpha	0.6	200x24 weeks	Ag80	MWF	VAC95	25	Unvaccinated	2.2497	5.38542e-05	1.82292e-05	7.20833e-05	3.54167e-06	7.40625e-05	0.0448913	1079.86	0.02585	0.00875	0.0346	0.0017	0.03555	21.5478	10798.6	0.2585	0.0875	0.346	0.017	0.3555	215.478
	1	alpha	1	200x24 weeks	Ag80	MWF	VAC95	25	Unvaccinated	2.24956	5.5e-05	4.9375e-05	0.000104375	6.77083e-06	0.000106875	0.0449276	1079.79	0.0264	0.0237	0.0501	0.00325	0.0513	21.5652	10797.9	0.264	0.237	0.501	0.0325	0.513	215.653
	1	alpha	1.2	200x24 weeks	Ag80	MWF	VAC95	25	Unvaccinated	2.24958	5.28125e-05	5.09375e-05	0.00010375	5.72917e-06	0.000106042	0.0449097	1079.8	0.02535	0.02445	0.0498	0.00275	0.0509	21.5567	10798	0.2535	0.2445	0.498	0.0275	0.509	215.566
	1	delta	0.6	200x24 weeks	Ag80	MWF	VAC95	25	Unvaccinated	2.24942	6.04167e-05	8.14583e-05	0.000141875	1.23958e-05	0.000140208	0.0449274	1079.72	0.029	0.0391	0.0681	0.00595	0.0673	21.5651	10797.2	0.29	0.391	0.681	0.0595	0.673	215.651
	1	delta	1	200x24 weeks	Ag80	MWF	VAC95	25	Unvaccinated	2.24807	5.41667e-05	0.000418646	0.000472812	4.54167e-05	0.000462917	0.0446405	1079.08	0.026	0.20095	0.22695	0.0218	0.2222	21.4275	10790.8	0.26	2.0095	2.2695	0.218	2.222	214.274
	1	delta	1.2	200x24 weeks	Ag80	MWF	VAC95	25	Unvaccinated	2.24653	5.375e-05	0.000826354	0.000880104	9.13542e-05	0.000835833	0.0444063	1078.34	0.0258	0.39665	0.42245	0.04385	0.4012	21.315	10783.4	0.258	3.9665	4.2245	0.4385	4.012	213.15
	1	original	0.6	200x24 weeks	Ag80	MWF	VAC95	50	Unvaccinated	1.49984	3.85417e-05	4.0625e-06	4.26042e-05	2.39583e-06	3.92708e-05	0.0299692	719.925	0.0185	0.00195	0.02045	0.00115	0.01885	14.3852	7199.25	0.185	0.0195	0.2045	0.0115	0.1885	143.852
	1	original	1	200x24 weeks	Ag80	MWF	VAC95	50	Unvaccinated	1.49982	4.07292e-05	8.4375e-06	4.91667e-05	3.64583e-06	4.51042e-05	0.0299997	719.914	0.01955	0.00405	0.0236	0.00175	0.02165	14.3999	7199.14	0.1955	0.0405	0.236	0.0175	0.2165	143.999
	1	original	1.2	200x24 weeks	Ag80	MWF	VAC95	50	Unvaccinated	1.49982	3.92708e-05	8.22917e-06	4.75e-05	4.375e-06	4.41667e-05	0.0299045	719.912	0.01885	0.00395	0.0228	0.0021	0.0212	14.3542	7199.12	0.1885	0.0395	0.228	0.021	0.212	143.542
	1	alpha	0.6	200x24 weeks	Ag80	MWF	VAC95	50	Unvaccinated	1.49981	3.76042e-05	1e-05	4.76042e-05	3.85417e-06	4.61458e-05	0.0300506	719.91	0.01805	0.0048	0.02285	0.00185	0.02215	14.4243	7199.1	0.1805	0.048	0.2285	0.0185	0.2215	144.243
	1	alpha	1	200x24 weeks	Ag80	MWF	VAC95	50	Unvaccinated	1.49977	4.20833e-05	1.57292e-05	5.78125e-05	4.16667e-06	5.6875e-05	0.030043	719.888	0.0202	0.00755	0.02775	0.002	0.0273	14.4207	7198.88	0.202	0.0755	0.2775	0.02	0.273	144.207
	1	alpha	1.2	200x24 weeks	Ag80	MWF	VAC95	50	Unvaccinated	1.49976	3.63542e-05	2.22917e-05	5.86458e-05	5.41667e-06	5.875e-05	0.0299064	719.884	0.01745	0.0107	0.02815	0.0026	0.0282	14.3551	7198.84	0.1745	0.107	0.2815	0.026	0.282	143.55
	1	delta	0.6	200x24 weeks	Ag80	MWF	VAC95	50	Unvaccinated	1.49973	4.27083e-05	3e-05	7.27083e-05	9.6875e-06	6.70833e-05	0.0300284	719.868	0.0205	0.0144	0.0349	0.00465	0.0322	14.4137	7198.68	0.205	0.144	0.349	0.0465	0.322	144.137
	1	delta	1	200x24 weeks	Ag80	MWF	VAC95	50	Unvaccinated	1.49958	3.83333e-05	7.6875e-05	0.000115208	1.41667e-05	0.000104167	0.0298933	719.797	0.0184	0.0369	0.0553	0.0068	0.05	14.3488	7197.97	0.184	0.369	0.553	0.068	0.5	143.488
	1	delta	1.2	200x24 weeks	Ag80	MWF	VAC95	50	Unvaccinated	1.49907	4.53125e-05	0.000221771	0.000267083	3.60417e-05	0.00023	0.0298213	719.551	0.02175	0.10645	0.1282	0.0173	0.1104	14.3142	7195.51	0.2175	1.0645	1.282	0.173	1.104	143.142
	1	original	0.6	200x24 weeks	Ag80	MWF	VAC95	75	Unvaccinated	0.749919	2.11458e-05	1.14583e-06	2.22917e-05	2.8125e-06	1.92708e-05	0.0149721	359.961	0.01015	0.00055	0.0107	0.00135	0.00925	7.1866	3599.61	0.1015	0.0055	0.107	0.0135	0.0925	71.866
	1	original	1	200x24 weeks	Ag80	MWF	VAC95	75	Unvaccinated	0.749926	2.09375e-05	1.45833e-06	2.23958e-05	2.29167e-06	1.79167e-05	0.0150075	359.965	0.01005	0.0007	0.01075	0.0011	0.0086	7.2036	3599.65	0.1005	0.007	0.1075	0.011	0.086	72.036
	1	original	1.2	200x24 weeks	Ag80	MWF	VAC95	75	Unvaccinated	0.749923	2.11458e-05	1.45833e-06	2.26042e-05	1.97917e-06	1.9375e-05	0.0149921	359.963	0.01015	0.0007	0.01085	0.00095	0.0093	7.1962	3599.63	0.1015	0.007	0.1085	0.0095	0.093	71.962
	1	alpha	0.6	200x24 weeks	Ag80	MWF	VAC95	75	Unvaccinated	0.749893	2.4375e-05	4.47917e-06	2.88542e-05	2.8125e-06	2.65625e-05	0.014925	359.949	0.0117	0.00215	0.01385	0.00135	0.01275	7.164	3599.49	0.117	0.0215	0.1385	0.0135	0.1275	71.64
	1	alpha	1	200x24 weeks	Ag80	MWF	VAC95	75	Unvaccinated	0.749902	2.30208e-05	6.45833e-06	2.94792e-05	4.79167e-06	2.4375e-05	0.0149687	359.953	0.01105	0.0031	0.01415	0.0023	0.0117	7.185	3599.53	0.1105	0.031	0.1415	0.023	0.117	71.85
	1	alpha	1.2	200x24 weeks	Ag80	MWF	VAC95	75	Unvaccinated	0.749912	2e-05	5e-06	2.5e-05	3.75e-06	2.20833e-05	0.0149951	359.958	0.0096	0.0024	0.012	0.0018	0.0106	7.19765	3599.58	0.096	0.024	0.12	0.018	0.106	71.9765
	1	delta	0.6	200x24 weeks	Ag80	MWF	VAC95	75	Unvaccinated	0.749865	2.90625e-05	1.58333e-05	4.48958e-05	8.85417e-06	3.27083e-05	0.0149343	359.935	0.01395	0.0076	0.02155	0.00425	0.0157	7.16845	3599.35	0.1395	0.076	0.2155	0.0425	0.157	71.6845
	1	delta	1	200x24 weeks	Ag80	MWF	VAC95	75	Unvaccinated	0.74985	2.73958e-05	2.61458e-05	5.35417e-05	1.30208e-05	3.64583e-05	0.0150509	359.928	0.01315	0.01255	0.0257	0.00625	0.0175	7.22445	3599.28	0.1315	0.1255	0.257	0.0625	0.175	72.2445
	1	delta	1.2	200x24 weeks	Ag80	MWF	VAC95	75	Unvaccinated	0.749843	2.625e-05	2.89583e-05	5.52083e-05	1.30208e-05	3.78125e-05	0.0149342	359.925	0.0126	0.0139	0.0265	0.00625	0.01815	7.1684	3599.25	0.126	0.139	0.265	0.0625	0.1815	71.684
	1	original	0.6	200x24 weeks	Ag80	MWF	VAC95	100	Unvaccinated	0	4.0625e-06	0	4.0625e-06	1.5625e-06	0	0	0	0.00195	0	0.00195	0.00075	0	0	0	0.0195	0	0.0195	0.0075	0	0
	1	original	1	200x24 weeks	Ag80	MWF	VAC95	100	Unvaccinated	0	4.0625e-06	0	4.0625e-06	1.875e-06	0	0	0	0.00195	0	0.00195	0.0009	0	0	0	0.0195	0	0.0195	0.009	0	0
	1	original	1.2	200x24 weeks	Ag80	MWF	VAC95	100	Unvaccinated	0	3.22917e-06	0	3.22917e-06	1.5625e-06	0	0	0	0.00155	0	0.00155	0.00075	0	0	0	0.0155	0	0.0155	0.0075	0	0
	1	alpha	0.6	200x24 weeks	Ag80	MWF	VAC95	100	Unvaccinated	0	5.3125e-06	2.08333e-07	5.52083e-06	3.22917e-06	0	0	0	0.00255	0.0001	0.00265	0.00155	0	0	0	0.0255	0.001	0.0265	0.0155	0	0
	1	alpha	1	200x24 weeks	Ag80	MWF	VAC95	100	Unvaccinated	0	5.10417e-06	9.375e-07	6.04167e-06	2.8125e-06	0	0	0	0.00245	0.00045	0.0029	0.00135	0	0	0	0.0245	0.0045	0.029	0.0135	0	0
	1	alpha	1.2	200x24 weeks	Ag80	MWF	VAC95	100	Unvaccinated	0	6.77083e-06	7.29167e-07	7.5e-06	3.85417e-06	0	0	0	0.00325	0.00035	0.0036	0.00185	0	0	0	0.0325	0.0035	0.036	0.0185	0	0
	1	delta	0.6	200x24 weeks	Ag80	MWF	VAC95	100	Unvaccinated	0	9.375e-06	2.70833e-06	1.20833e-05	5.625e-06	0	0	0	0.0045	0.0013	0.0058	0.0027	0	0	0	0.045	0.013	0.058	0.027	0	0
	1	delta	1	200x24 weeks	Ag80	MWF	VAC95	100	Unvaccinated	0	1.10417e-05	5e-06	1.60417e-05	9.375e-06	0	0	0	0.0053	0.0024	0.0077	0.0045	0	0	0	0.053	0.024	0.077	0.045	0	0
	1	delta	1.2	200x24 weeks	Ag80	MWF	VAC95	100	Unvaccinated	0	1.03125e-05	6.875e-06	1.71875e-05	9.89583e-06	0	0	0	0.00495	0.0033	0.00825	0.00475	0	0	0	0.0495	0.033	0.0825	0.0475	0	0
	1	original	0.6	200x24 weeks	Ag80	MWF	VAC70	25	Unvaccinated	2.24977	5.69792e-05	7.8125e-06	6.47917e-05	6.25e-06	5.77083e-05	0.0450123	1079.89	0.02735	0.00375	0.0311	0.003	0.0277	21.6059	10798.9	0.2735	0.0375	0.311	0.03	0.277	216.059
	1	original	1	200x24 weeks	Ag80	MWF	VAC70	25	Unvaccinated	2.24971	5.78125e-05	2.09375e-05	7.875e-05	7.70833e-06	7e-05	0.0448561	1079.86	0.02775	0.01005	0.0378	0.0037	0.0336	21.531	10798.6	0.2775	0.1005	0.378	0.037	0.336	215.31
	1	original	1.2	200x24 weeks	Ag80	MWF	VAC70	25	Unvaccinated	2.24971	5.79167e-05	2e-05	7.79167e-05	8.85417e-06	7e-05	0.04497	1079.86	0.0278	0.0096	0.0374	0.00425	0.0336	21.5856	10798.6	0.278	0.096	0.374	0.0425	0.336	215.856
	1	alpha	0.6	200x24 weeks	Ag80	MWF	VAC70	25	Unvaccinated	2.24969	5.875e-05	2.125e-05	8e-05	7.70833e-06	7.80208e-05	0.0449834	1079.85	0.0282	0.0102	0.0384	0.0037	0.03745	21.5921	10798.5	0.282	0.102	0.384	0.037	0.3745	215.921
	1	alpha	1	200x24 weeks	Ag80	MWF	VAC70	25	Unvaccinated	2.24957	6.1875e-05	4.86458e-05	0.000110521	1.11458e-05	0.000105313	0.0448664	1079.79	0.0297	0.02335	0.05305	0.00535	0.05055	21.5358	10797.9	0.297	0.2335	0.5305	0.0535	0.5055	215.358
	1	alpha	1.2	200x24 weeks	Ag80	MWF	VAC70	25	Unvaccinated	2.24944	5.65625e-05	8.80208e-05	0.000144583	1.46875e-05	0.000138229	0.0448651	1079.73	0.02715	0.04225	0.0694	0.00705	0.06635	21.5353	10797.3	0.2715	0.4225	0.694	0.0705	0.6635	215.352
	1	delta	0.6	200x24 weeks	Ag80	MWF	VAC70	25	Unvaccinated	2.2494	5.91667e-05	0.000100521	0.000159687	2.15625e-05	0.000142604	0.044927	1079.71	0.0284	0.04825	0.07665	0.01035	0.06845	21.5649	10797.1	0.284	0.4825	0.7665	0.1035	0.6845	215.649
	1	delta	1	200x24 weeks	Ag80	MWF	VAC70	25	Unvaccinated	2.24706	5.70833e-05	0.00074625	0.000803333	0.000120208	0.000706146	0.0445577	1078.59	0.0274	0.3582	0.3856	0.0577	0.33895	21.3877	10785.9	0.274	3.582	3.856	0.577	3.3895	213.877
	1	delta	1.2	200x24 weeks	Ag80	MWF	VAC70	25	Unvaccinated	2.24351	5.875e-05	0.00175229	0.00181104	0.000293958	0.0015525	0.0441155	1076.89	0.0282	0.8411	0.8693	0.1411	0.7452	21.1755	10768.9	0.282	8.411	8.693	1.411	7.452	211.755
	1	original	0.6	200x24 weeks	Ag80	MWF	VAC70	50	Unvaccinated	1.49985	4.55208e-05	4.47917e-06	5e-05	9.375e-06	3.72917e-05	0.0299403	719.928	0.02185	0.00215	0.024	0.0045	0.0179	14.3713	7199.28	0.2185	0.0215	0.24	0.045	0.179	143.714
	1	original	1	200x24 weeks	Ag80	MWF	VAC70	50	Unvaccinated	1.49983	4.46875e-05	7.5e-06	5.21875e-05	6.04167e-06	4.32292e-05	0.030108	719.919	0.02145	0.0036	0.02505	0.0029	0.02075	14.4519	7199.19	0.2145	0.036	0.2505	0.029	0.2075	144.518
	1	original	1.2	200x24 weeks	Ag80	MWF	VAC70	50	Unvaccinated	1.49983	4.70833e-05	9.16667e-06	5.625e-05	9.16667e-06	4.15625e-05	0.0298534	719.92	0.0226	0.0044	0.027	0.0044	0.01995	14.3297	7199.2	0.226	0.044	0.27	0.044	0.1995	143.297
	1	alpha	0.6	200x24 weeks	Ag80	MWF	VAC70	50	Unvaccinated	1.49979	4.73958e-05	1.54167e-05	6.28125e-05	1.10417e-05	5.16667e-05	0.0299424	719.899	0.02275	0.0074	0.03015	0.0053	0.0248	14.3724	7198.99	0.2275	0.074	0.3015	0.053	0.248	143.724
	1	alpha	1	200x24 weeks	Ag80	MWF	VAC70	50	Unvaccinated	1.49976	4.3125e-05	2.75e-05	7.0625e-05	1.07292e-05	5.9375e-05	0.0299265	719.887	0.0207	0.0132	0.0339	0.00515	0.0285	14.3647	7198.87	0.207	0.132	0.339	0.0515	0.285	143.647
	1	alpha	1.2	200x24 weeks	Ag80	MWF	VAC70	50	Unvaccinated	1.49971	4.44792e-05	4.59375e-05	9.04167e-05	1.76042e-05	7.17708e-05	0.029978	719.86	0.02135	0.02205	0.0434	0.00845	0.03445	14.3895	7198.6	0.2135	0.2205	0.434	0.0845	0.3445	143.894
	1	delta	0.6	200x24 weeks	Ag80	MWF	VAC70	50	Unvaccinated	1.49968	4.72917e-05	5.83333e-05	0.000105625	2.55208e-05	7.78125e-05	0.0300069	719.848	0.0227	0.028	0.0507	0.01225	0.03735	14.4033	7198.48	0.227	0.28	0.507	0.1225	0.3735	144.033
	1	delta	1	200x24 weeks	Ag80	MWF	VAC70	50	Unvaccinated	1.49857	5.3125e-05	0.000434479	0.000487604	0.000127604	0.000343229	0.0297936	719.313	0.0255	0.20855	0.23405	0.06125	0.16475	14.301	7193.13	0.255	2.0855	2.3405	0.6125	1.6475	143.01
	1	delta	1.2	200x24 weeks	Ag80	MWF	VAC70	50	Unvaccinated	1.49675	4.90625e-05	0.00111417	0.00116323	0.000327708	0.000769896	0.0295706	718.442	0.02355	0.5348	0.55835	0.1573	0.36955	14.1939	7184.41	0.2355	5.348	5.5835	1.573	3.6955	141.939
	1	original	0.6	200x24 weeks	Ag80	MWF	VAC70	75	Unvaccinated	0.749927	3.52083e-05	1.25e-06	3.64583e-05	1.125e-05	1.89583e-05	0.0150716	359.965	0.0169	0.0006	0.0175	0.0054	0.0091	7.23435	3599.65	0.169	0.006	0.175	0.054	0.091	72.3435
	1	original	1	200x24 weeks	Ag80	MWF	VAC70	75	Unvaccinated	0.749924	3.28125e-05	1.97917e-06	3.47917e-05	9.89583e-06	1.84375e-05	0.0149615	359.964	0.01575	0.00095	0.0167	0.00475	0.00885	7.1815	3599.64	0.1575	0.0095	0.167	0.0475	0.0885	71.815
	1	original	1.2	200x24 weeks	Ag80	MWF	VAC70	75	Unvaccinated	0.749931	3.19792e-05	1.875e-06	3.38542e-05	1.11458e-05	1.61458e-05	0.014995	359.967	0.01535	0.0009	0.01625	0.00535	0.00775	7.1976	3599.67	0.1535	0.009	0.1625	0.0535	0.0775	71.976
	1	alpha	0.6	200x24 weeks	Ag80	MWF	VAC70	75	Unvaccinated	0.749906	3.45833e-05	5.52083e-06	4.01042e-05	1.42708e-05	2.25e-05	0.0150596	359.955	0.0166	0.00265	0.01925	0.00685	0.0108	7.2286	3599.55	0.166	0.0265	0.1925	0.0685	0.108	72.286
	1	alpha	1	200x24 weeks	Ag80	MWF	VAC70	75	Unvaccinated	0.749879	3.63542e-05	1.91667e-05	5.55208e-05	1.89583e-05	3.07292e-05	0.0149423	359.942	0.01745	0.0092	0.02665	0.0091	0.01475	7.1723	3599.42	0.1745	0.092	0.2665	0.091	0.1475	71.723
	1	alpha	1.2	200x24 weeks	Ag80	MWF	VAC70	75	Unvaccinated	0.749875	3.58333e-05	2.02083e-05	5.60417e-05	1.96875e-05	3.125e-05	0.015018	359.94	0.0172	0.0097	0.0269	0.00945	0.015	7.20865	3599.4	0.172	0.097	0.269	0.0945	0.15	72.0865
	1	delta	0.6	200x24 weeks	Ag80	MWF	VAC70	75	Unvaccinated	0.749842	3.98958e-05	4.25e-05	8.23958e-05	3.26042e-05	3.8125e-05	0.0149382	359.924	0.01915	0.0204	0.03955	0.01565	0.0183	7.17035	3599.24	0.1915	0.204	0.3955	0.1565	0.183	71.7035
	1	delta	1	200x24 weeks	Ag80	MWF	VAC70	75	Unvaccinated	0.749634	4.0625e-05	0.000151979	0.000192604	7.80208e-05	8.9375e-05	0.0149359	359.824	0.0195	0.07295	0.09245	0.03745	0.0429	7.16925	3598.24	0.195	0.7295	0.9245	0.3745	0.429	71.6925
	1	delta	1.2	200x24 weeks	Ag80	MWF	VAC70	75	Unvaccinated	0.748995	3.86458e-05	0.000533021	0.000571667	0.000238437	0.000238542	0.014834	359.517	0.01855	0.25585	0.2744	0.11445	0.1145	7.1203	3595.17	0.1855	2.5585	2.744	1.1445	1.145	71.203
	1	original	0.6	200x24 weeks	Ag80	MWF	VAC70	100	Unvaccinated	0	2.10417e-05	2.08333e-07	2.125e-05	1.0625e-05	0	0	0	0.0101	0.0001	0.0102	0.0051	0	0	0	0.101	0.001	0.102	0.051	0	0
	1	original	1	200x24 weeks	Ag80	MWF	VAC70	100	Unvaccinated	0	2.26042e-05	4.16667e-07	2.30208e-05	1.27083e-05	0	0	0	0.01085	0.0002	0.01105	0.0061	0	0	0	0.1085	0.002	0.1105	0.061	0	0
	1	original	1.2	200x24 weeks	Ag80	MWF	VAC70	100	Unvaccinated	0	2.16667e-05	3.125e-07	2.19792e-05	1.26042e-05	0	0	0	0.0104	0.00015	0.01055	0.00605	0	0	0	0.104	0.0015	0.1055	0.0605	0	0
	1	alpha	0.6	200x24 weeks	Ag80	MWF	VAC70	100	Unvaccinated	0	2.125e-05	4.6875e-06	2.59375e-05	1.54167e-05	0	0	0	0.0102	0.00225	0.01245	0.0074	0	0	0	0.102	0.0225	0.1245	0.074	0	0
	1	alpha	1	200x24 weeks	Ag80	MWF	VAC70	100	Unvaccinated	0	2.16667e-05	1.1875e-05	3.35417e-05	2.10417e-05	0	0	0	0.0104	0.0057	0.0161	0.0101	0	0	0	0.104	0.057	0.161	0.101	0	0
	1	alpha	1.2	200x24 weeks	Ag80	MWF	VAC70	100	Unvaccinated	0	2.3125e-05	1.0625e-05	3.375e-05	2.10417e-05	0	0	0	0.0111	0.0051	0.0162	0.0101	0	0	0	0.111	0.051	0.162	0.101	0	0
	1	delta	0.6	200x24 weeks	Ag80	MWF	VAC70	100	Unvaccinated	0	2.6875e-05	1.85417e-05	4.54167e-05	3.0625e-05	0	0	0	0.0129	0.0089	0.0218	0.0147	0	0	0	0.129	0.089	0.218	0.147	0	0
	1	delta	1	200x24 weeks	Ag80	MWF	VAC70	100	Unvaccinated	0	2.61458e-05	7.57292e-05	0.000101875	6.58333e-05	0	0	0	0.01255	0.03635	0.0489	0.0316	0	0	0	0.1255	0.3635	0.489	0.316	0	0
	1	delta	1.2	200x24 weeks	Ag80	MWF	VAC70	100	Unvaccinated	0	3.01042e-05	0.000201146	0.00023125	0.000150417	0	0	0	0.01445	0.09655	0.111	0.0722	0	0	0	0.1445	0.9655	1.11	0.722	0	0
	1	original	0.6	200x24 weeks	Ag80	MWF	VAC50	25	Unvaccinated	2.24974	6.35417e-05	1.19792e-05	7.55208e-05	9.27083e-06	6.41667e-05	0.0449779	1079.88	0.0305	0.00575	0.03625	0.00445	0.0308	21.5894	10798.8	0.305	0.0575	0.3625	0.0445	0.308	215.894
	1	original	1	200x24 weeks	Ag80	MWF	VAC50	25	Unvaccinated	2.24972	5.95833e-05	1.875e-05	7.83333e-05	8.54167e-06	7.02083e-05	0.0450272	1079.86	0.0286	0.009	0.0376	0.0041	0.0337	21.6131	10798.6	0.286	0.09	0.376	0.041	0.337	216.131
	1	original	1.2	200x24 weeks	Ag80	MWF	VAC50	25	Unvaccinated	2.24969	6.09375e-05	2.51042e-05	8.60417e-05	1.15625e-05	7.5e-05	0.0450256	1079.85	0.02925	0.01205	0.0413	0.00555	0.036	21.6123	10798.5	0.2925	0.1205	0.413	0.0555	0.36	216.123
	1	alpha	0.6	200x24 weeks	Ag80	MWF	VAC50	25	Unvaccinated	2.24967	6.10417e-05	2.82292e-05	8.92708e-05	1.16667e-05	8.17708e-05	0.0449233	1079.84	0.0293	0.01355	0.04285	0.0056	0.03925	21.5632	10798.4	0.293	0.1355	0.4285	0.056	0.3925	215.632
	1	alpha	1	200x24 weeks	Ag80	MWF	VAC50	25	Unvaccinated	2.24947	6.60417e-05	7.29167e-05	0.000138958	1.89583e-05	0.000129583	0.0449662	1079.75	0.0317	0.035	0.0667	0.0091	0.0622	21.5838	10797.5	0.317	0.35	0.667	0.091	0.622	215.838
	1	alpha	1.2	200x24 weeks	Ag80	MWF	VAC50	25	Unvaccinated	2.24947	5.83333e-05	8.72917e-05	0.000145625	1.9375e-05	0.000130938	0.0448958	1079.74	0.028	0.0419	0.0699	0.0093	0.06285	21.55	10797.4	0.28	0.419	0.699	0.093	0.6285	215.5
	1	delta	0.6	200x24 weeks	Ag80	MWF	VAC50	25	Unvaccinated	2.24913	6.73958e-05	0.0001875	0.000254896	4.84375e-05	0.000206979	0.0448965	1079.58	0.03235	0.09	0.12235	0.02325	0.09935	21.5503	10795.8	0.3235	0.9	1.2235	0.2325	0.9935	215.503
	1	delta	1	200x24 weeks	Ag80	MWF	VAC50	25	Unvaccinated	2.2447	6.36458e-05	0.00150115	0.00156479	0.000302813	0.00127125	0.044227	1077.46	0.03055	0.72055	0.7511	0.14535	0.6102	21.229	10774.6	0.3055	7.2055	7.511	1.4535	6.102	212.29
	1	delta	1.2	200x24 weeks	Ag80	MWF	VAC50	25	Unvaccinated	2.2387	6.33333e-05	0.00332365	0.00338698	0.000682396	0.00271698	0.0431812	1074.58	0.0304	1.59535	1.62575	0.32755	1.30415	20.727	10745.8	0.304	15.9535	16.2575	3.2755	13.0415	207.27
	1	original	0.6	200x24 weeks	Ag80	MWF	VAC50	50	Unvaccinated	1.49984	5.44792e-05	4.47917e-06	5.89583e-05	1.47917e-05	3.76042e-05	0.0299924	719.925	0.02615	0.00215	0.0283	0.0071	0.01805	14.3963	7199.25	0.2615	0.0215	0.283	0.071	0.1805	143.964
	1	original	1	200x24 weeks	Ag80	MWF	VAC50	50	Unvaccinated	1.49983	5.48958e-05	9.6875e-06	6.45833e-05	1.44792e-05	4.29167e-05	0.0298848	719.917	0.02635	0.00465	0.031	0.00695	0.0206	14.3447	7199.17	0.2635	0.0465	0.31	0.0695	0.206	143.447
	1	original	1.2	200x24 weeks	Ag80	MWF	VAC50	50	Unvaccinated	1.49983	5.55208e-05	1.03125e-05	6.58333e-05	1.5625e-05	4.16667e-05	0.0300125	719.92	0.02665	0.00495	0.0316	0.0075	0.02	14.406	7199.2	0.2665	0.0495	0.316	0.075	0.2	144.06
	1	alpha	0.6	200x24 weeks	Ag80	MWF	VAC50	50	Unvaccinated	1.49976	5.39583e-05	2.61458e-05	8.01042e-05	1.8125e-05	5.94792e-05	0.0299417	719.886	0.0259	0.01255	0.03845	0.0087	0.02855	14.372	7198.86	0.259	0.1255	0.3845	0.087	0.2855	143.72
	1	alpha	1	200x24 weeks	Ag80	MWF	VAC50	50	Unvaccinated	1.49965	5.73958e-05	7.02083e-05	0.000127604	3.38542e-05	8.63542e-05	0.029887	719.833	0.02755	0.0337	0.06125	0.01625	0.04145	14.3458	7198.33	0.2755	0.337	0.6125	0.1625	0.4145	143.458
	1	alpha	1.2	200x24 weeks	Ag80	MWF	VAC50	50	Unvaccinated	1.49961	5.46875e-05	8.875e-05	0.000143438	4.11458e-05	9.41667e-05	0.0299403	719.815	0.02625	0.0426	0.06885	0.01975	0.0452	14.3713	7198.15	0.2625	0.426	0.6885	0.1975	0.452	143.714
	1	delta	0.6	200x24 weeks	Ag80	MWF	VAC50	50	Unvaccinated	1.49946	6.07292e-05	0.000149271	0.00021	6.36458e-05	0.000131771	0.0298738	719.74	0.02915	0.07165	0.1008	0.03055	0.06325	14.3394	7197.4	0.2915	0.7165	1.008	0.3055	0.6325	143.394
	1	delta	1	200x24 weeks	Ag80	MWF	VAC50	50	Unvaccinated	1.49604	5.79167e-05	0.00156406	0.00162198	0.00054	0.000949167	0.0294246	718.097	0.0278	0.75075	0.77855	0.2592	0.4556	14.1238	7180.98	0.278	7.5075	7.7855	2.592	4.556	141.238
	1	delta	1.2	200x24 weeks	Ag80	MWF	VAC50	50	Unvaccinated	1.49146	5.8125e-05	0.00361469	0.00367281	0.00127052	0.00204552	0.0287151	715.902	0.0279	1.73505	1.76295	0.60985	0.98185	13.7833	7159.02	0.279	17.3505	17.6295	6.0985	9.8185	137.833
	1	original	0.6	200x24 weeks	Ag80	MWF	VAC50	75	Unvaccinated	0.749914	4.53125e-05	2.60417e-06	4.79167e-05	1.53125e-05	2.125e-05	0.0149939	359.959	0.02175	0.00125	0.023	0.00735	0.0102	7.19705	3599.59	0.2175	0.0125	0.23	0.0735	0.102	71.9705
	1	original	1	200x24 weeks	Ag80	MWF	VAC50	75	Unvaccinated	0.749921	4.8125e-05	4.58333e-06	5.27083e-05	1.97917e-05	1.94792e-05	0.0149483	359.962	0.0231	0.0022	0.0253	0.0095	0.00935	7.1752	3599.62	0.231	0.022	0.253	0.095	0.0935	71.752
	1	original	1.2	200x24 weeks	Ag80	MWF	VAC50	75	Unvaccinated	0.74992	4.40625e-05	4.58333e-06	4.86458e-05	1.59375e-05	2.02083e-05	0.0149981	359.961	0.02115	0.0022	0.02335	0.00765	0.0097	7.1991	3599.61	0.2115	0.022	0.2335	0.0765	0.097	71.991
	1	alpha	0.6	200x24 weeks	Ag80	MWF	VAC50	75	Unvaccinated	0.749897	4.51042e-05	2.125e-05	6.63542e-05	2.72917e-05	2.46875e-05	0.0149472	359.951	0.02165	0.0102	0.03185	0.0131	0.01185	7.17465	3599.51	0.2165	0.102	0.3185	0.131	0.1185	71.7465
	1	alpha	1	200x24 weeks	Ag80	MWF	VAC50	75	Unvaccinated	0.749845	4.36458e-05	4.3125e-05	8.67708e-05	3.59375e-05	3.88542e-05	0.0149507	359.925	0.02095	0.0207	0.04165	0.01725	0.01865	7.17635	3599.26	0.2095	0.207	0.4165	0.1725	0.1865	71.7635
	1	alpha	1.2	200x24 weeks	Ag80	MWF	VAC50	75	Unvaccinated	0.74984	4.39583e-05	6.30208e-05	0.000106979	4.80208e-05	3.9375e-05	0.014909	359.923	0.0211	0.03025	0.05135	0.02305	0.0189	7.1563	3599.23	0.211	0.3025	0.5135	0.2305	0.189	71.563
	1	delta	0.6	200x24 weeks	Ag80	MWF	VAC50	75	Unvaccinated	0.749645	5.72917e-05	0.0001875	0.000244792	0.000107917	8.61458e-05	0.0149191	359.83	0.0275	0.09	0.1175	0.0518	0.04135	7.16115	3598.3	0.275	0.9	1.175	0.518	0.4135	71.6115
	1	delta	1	200x24 weeks	Ag80	MWF	VAC50	75	Unvaccinated	0.74791	5.13542e-05	0.00159063	0.00164198	0.000792917	0.000514479	0.0147168	358.997	0.02465	0.7635	0.78815	0.3806	0.24695	7.06405	3589.97	0.2465	7.635	7.8815	3.806	2.4695	70.6405
	1	delta	1.2	200x24 weeks	Ag80	MWF	VAC50	75	Unvaccinated	0.745996	5.25e-05	0.00334083	0.00339333	0.00167542	0.000977396	0.014426	358.078	0.0252	1.6036	1.6288	0.8042	0.46915	6.9245	3580.78	0.252	16.036	16.288	8.042	4.6915	69.245
	1	original	0.6	200x24 weeks	Ag80	MWF	VAC50	100	Unvaccinated	0	3.82292e-05	4.16667e-07	3.86458e-05	2.25e-05	0	0	0	0.01835	0.0002	0.01855	0.0108	0	0	0	0.1835	0.002	0.1855	0.108	0	0
	1	original	1	200x24 weeks	Ag80	MWF	VAC50	100	Unvaccinated	0	3.39583e-05	6.25e-07	3.45833e-05	1.92708e-05	0	0	0	0.0163	0.0003	0.0166	0.00925	0	0	0	0.163	0.003	0.166	0.0925	0	0
	1	original	1.2	200x24 weeks	Ag80	MWF	VAC50	100	Unvaccinated	0	3.63542e-05	1.14583e-06	3.75e-05	2.10417e-05	0	0	0	0.01745	0.00055	0.018	0.0101	0	0	0	0.1745	0.0055	0.18	0.101	0	0
	1	alpha	0.6	200x24 weeks	Ag80	MWF	VAC50	100	Unvaccinated	0	3.58333e-05	1.69792e-05	5.28125e-05	3.57292e-05	0	0	0	0.0172	0.00815	0.02535	0.01715	0	0	0	0.172	0.0815	0.2535	0.1715	0	0
	1	alpha	1	200x24 weeks	Ag80	MWF	VAC50	100	Unvaccinated	0	3.72917e-05	3.63542e-05	7.36458e-05	4.94792e-05	0	0	0	0.0179	0.01745	0.03535	0.02375	0	0	0	0.179	0.1745	0.3535	0.2375	0	0
	1	alpha	1.2	200x24 weeks	Ag80	MWF	VAC50	100	Unvaccinated	0	3.8125e-05	4.95833e-05	8.77083e-05	5.63542e-05	0	0	0	0.0183	0.0238	0.0421	0.02705	0	0	0	0.183	0.238	0.421	0.2705	0	0
	1	delta	0.6	200x24 weeks	Ag80	MWF	VAC50	100	Unvaccinated	0	4.78125e-05	0.000140313	0.000188125	0.000126354	0	0	0	0.02295	0.06735	0.0903	0.06065	0	0	0	0.2295	0.6735	0.903	0.6065	0	0
	1	delta	1	200x24 weeks	Ag80	MWF	VAC50	100	Unvaccinated	0	4.67708e-05	0.00212	0.00216677	0.00144937	0	0	0	0.02245	1.0176	1.04005	0.6957	0	0	0	0.2245	10.176	10.4005	6.957	0	0
	1	delta	1.2	200x24 weeks	Ag80	MWF	VAC50	100	Unvaccinated	0	4.35417e-05	0.00373729	0.00378083	0.00254865	0	0	0	0.0209	1.7939	1.8148	1.22335	0	0	0	0.209	17.939	18.148	12.2335	0	0
	1	original	0.6	200x24 weeks	Ag80	M	NOVAC	0	Unvaccinated	0.999876	7.02083e-05	4.70833e-05	0.000117292	3.63542e-05	6.47917e-05	0.019915	479.941	0.0337	0.0226	0.0563	0.01745	0.0311	9.5592	4799.41	0.337	0.226	0.563	0.1745	0.311	95.592
	1	original	1	200x24 weeks	Ag80	M	NOVAC	0	Unvaccinated	0.999807	7.13542e-05	0.000124062	0.000195417	5.72917e-05	0.000103125	0.0199709	479.908	0.03425	0.05955	0.0938	0.0275	0.0495	9.58605	4799.08	0.3425	0.5955	0.938	0.275	0.495	95.8605
	1	original	1.2	200x24 weeks	Ag80	M	NOVAC	0	Unvaccinated	0.999741	6.79167e-05	0.000200208	0.000268125	7.53125e-05	0.000143958	0.0199472	479.875	0.0326	0.0961	0.1287	0.03615	0.0691	9.57465	4798.75	0.326	0.961	1.287	0.3615	0.691	95.7465
	1	alpha	0.6	200x24 weeks	Ag80	M	NOVAC	0	Unvaccinated	0.999741	6.73958e-05	0.000166562	0.000233958	7.51042e-05	0.000143125	0.0199464	479.876	0.03235	0.07995	0.1123	0.03605	0.0687	9.57425	4798.76	0.3235	0.7995	1.123	0.3605	0.687	95.7425
	1	alpha	1	200x24 weeks	Ag80	M	NOVAC	0	Unvaccinated	0.997702	7.38542e-05	0.00202177	0.00209562	0.000654375	0.00132	0.0195414	478.897	0.03545	0.97045	1.0059	0.3141	0.6336	9.37985	4788.97	0.3545	9.7045	10.059	3.141	6.336	93.7985
	1	alpha	1.2	200x24 weeks	Ag80	M	NOVAC	0	Unvaccinated	0.996067	6.51042e-05	0.00349094	0.00355604	0.00110333	0.00223771	0.0192829	478.112	0.03125	1.67565	1.7069	0.5296	1.0741	9.2558	4781.12	0.3125	16.7565	17.069	5.296	10.741	92.558
	1	delta	0.6	200x24 weeks	Ag80	M	NOVAC	0	Unvaccinated	0.995553	6.57292e-05	0.00385875	0.00392448	0.00132448	0.00241167	0.0192362	477.865	0.03155	1.8522	1.88375	0.63575	1.1576	9.2334	4778.65	0.3155	18.522	18.8375	6.3575	11.576	92.334
	1	delta	1	200x24 weeks	Ag80	M	NOVAC	0	Unvaccinated	0.990312	6.45833e-05	0.00840187	0.00846646	0.00284656	0.00523594	0.0182016	475.35	0.031	4.0329	4.0639	1.36635	2.51325	8.73675	4753.5	0.31	40.329	40.639	13.6635	25.1325	87.3675
	1	delta	1.2	200x24 weeks	Ag80	M	NOVAC	0	Unvaccinated	0.989524	6.21875e-05	0.0088801	0.00894229	0.00306427	0.00552719	0.0178411	474.972	0.02985	4.26245	4.2923	1.47085	2.65305	8.56375	4749.72	0.2985	42.6245	42.923	14.7085	26.5305	85.6375
	1	original	0.6	200x24 weeks	Ag80	M	VAC95	25	Unvaccinated	0.749939	4.9375e-05	1.88542e-05	6.82292e-05	1.76042e-05	3.55208e-05	0.0149416	359.971	0.0237	0.00905	0.03275	0.00845	0.01705	7.17195	3599.71	0.237	0.0905	0.3275	0.0845	0.1705	71.7195
	1	original	1	200x24 weeks	Ag80	M	VAC95	25	Unvaccinated	0.749897	5.44792e-05	5.375e-05	0.000108229	2.97917e-05	5.75e-05	0.0149955	359.951	0.02615	0.0258	0.05195	0.0143	0.0276	7.19785	3599.51	0.2615	0.258	0.5195	0.143	0.276	71.9785
	1	original	1.2	200x24 weeks	Ag80	M	VAC95	25	Unvaccinated	0.749873	5.80208e-05	7.29167e-05	0.000130938	3.80208e-05	6.92708e-05	0.0150041	359.939	0.02785	0.035	0.06285	0.01825	0.03325	7.20195	3599.39	0.2785	0.35	0.6285	0.1825	0.3325	72.0195
	1	alpha	0.6	200x24 weeks	Ag80	M	VAC95	25	Unvaccinated	0.749877	5.48958e-05	6.28125e-05	0.000117708	3.73958e-05	6.97917e-05	0.0149532	359.941	0.02635	0.03015	0.0565	0.01795	0.0335	7.17755	3599.41	0.2635	0.3015	0.565	0.1795	0.335	71.7755
	1	alpha	1	200x24 weeks	Ag80	M	VAC95	25	Unvaccinated	0.749647	5.0625e-05	0.000285417	0.000336042	0.000106979	0.000200521	0.0148355	359.831	0.0243	0.137	0.1613	0.05135	0.09625	7.12105	3598.31	0.243	1.37	1.613	0.5135	0.9625	71.2105
	1	alpha	1.2	200x24 weeks	Ag80	M	VAC95	25	Unvaccinated	0.749173	5.03125e-05	0.000718646	0.000768958	0.000248646	0.000465	0.0148696	359.603	0.02415	0.34495	0.3691	0.11935	0.2232	7.1374	3596.03	0.2415	3.4495	3.691	1.1935	2.232	71.374
	1	delta	0.6	200x24 weeks	Ag80	M	VAC95	25	Unvaccinated	0.748811	5.46875e-05	0.00107021	0.0011249	0.000392396	0.000650417	0.0148286	359.429	0.02625	0.5137	0.53995	0.18835	0.3122	7.11775	3594.29	0.2625	5.137	5.3995	1.8835	3.122	71.1775
	1	delta	1	200x24 weeks	Ag80	M	VAC95	25	Unvaccinated	0.745469	5.23958e-05	0.00446604	0.00451844	0.00162562	0.00248948	0.014123	357.825	0.02515	2.1437	2.16885	0.7803	1.19495	6.77905	3578.25	0.2515	21.437	21.6885	7.803	11.9495	67.7905
	1	delta	1.2	200x24 weeks	Ag80	M	VAC95	25	Unvaccinated	0.744671	5.01042e-05	0.00534917	0.00539927	0.00197188	0.00287208	0.0139667	357.442	0.02405	2.5676	2.59165	0.9465	1.3786	6.704	3574.42	0.2405	25.676	25.9165	9.465	13.786	67.04
	1	original	0.6	200x24 weeks	Ag80	M	VAC95	50	Unvaccinated	0.499957	3.96875e-05	7.91667e-06	4.76042e-05	1.44792e-05	2.23958e-05	0.0100079	239.979	0.01905	0.0038	0.02285	0.00695	0.01075	4.8038	2399.79	0.1905	0.038	0.2285	0.0695	0.1075	48.038
	1	original	1	200x24 weeks	Ag80	M	VAC95	50	Unvaccinated	0.499955	3.5e-05	1.5625e-05	5.0625e-05	1.55208e-05	2.36458e-05	0.00992646	239.978	0.0168	0.0075	0.0243	0.00745	0.01135	4.7647	2399.78	0.168	0.075	0.243	0.0745	0.1135	47.647
	1	original	1.2	200x24 weeks	Ag80	M	VAC95	50	Unvaccinated	0.499945	3.94792e-05	2.125e-05	6.07292e-05	1.69792e-05	3.05208e-05	0.0100147	239.974	0.01895	0.0102	0.02915	0.00815	0.01465	4.80705	2399.74	0.1895	0.102	0.2915	0.0815	0.1465	48.0705
	1	alpha	0.6	200x24 weeks	Ag80	M	VAC95	50	Unvaccinated	0.499937	3.28125e-05	2.52083e-05	5.80208e-05	2.15625e-05	3.19792e-05	0.00988875	239.97	0.01575	0.0121	0.02785	0.01035	0.01535	4.7466	2399.7	0.1575	0.121	0.2785	0.1035	0.1535	47.466
	1	alpha	1	200x24 weeks	Ag80	M	VAC95	50	Unvaccinated	0.499907	3.40625e-05	5.39583e-05	8.80208e-05	3.03125e-05	5.10417e-05	0.00994219	239.955	0.01635	0.0259	0.04225	0.01455	0.0245	4.77225	2399.55	0.1635	0.259	0.4225	0.1455	0.245	47.7225
	1	alpha	1.2	200x24 weeks	Ag80	M	VAC95	50	Unvaccinated	0.49984	3.77083e-05	0.000113229	0.000150938	5.20833e-05	8.72917e-05	0.00996031	239.923	0.0181	0.05435	0.07245	0.025	0.0419	4.78095	2399.23	0.181	0.5435	0.7245	0.25	0.419	47.8095
	1	delta	0.6	200x24 weeks	Ag80	M	VAC95	50	Unvaccinated	0.499821	3.84375e-05	0.000145833	0.000184271	7.17708e-05	9.47917e-05	0.0099324	239.914	0.01845	0.07	0.08845	0.03445	0.0455	4.76755	2399.14	0.1845	0.7	0.8845	0.3445	0.455	47.6755
	1	delta	1	200x24 weeks	Ag80	M	VAC95	50	Unvaccinated	0.498828	3.61458e-05	0.00123375	0.0012699	0.000484063	0.0006275	0.00986688	239.438	0.01735	0.5922	0.60955	0.23235	0.3012	4.7361	2394.38	0.1735	5.922	6.0955	2.3235	3.012	47.361
	1	delta	1.2	200x24 weeks	Ag80	M	VAC95	50	Unvaccinated	0.498148	3.98958e-05	0.00202812	0.00206802	0.000813021	0.000984375	0.00958104	239.111	0.01915	0.9735	0.99265	0.39025	0.4725	4.5989	2391.11	0.1915	9.735	9.9265	3.9025	4.725	45.989
	1	original	0.6	200x24 weeks	Ag80	M	VAC95	75	Unvaccinated	0.249981	1.95833e-05	2.5e-06	2.20833e-05	6.97917e-06	1.03125e-05	0.00499906	119.991	0.0094	0.0012	0.0106	0.00335	0.00495	2.39955	1199.91	0.094	0.012	0.106	0.0335	0.0495	23.9955
	1	original	1	200x24 weeks	Ag80	M	VAC95	75	Unvaccinated	0.249981	2e-05	3.4375e-06	2.34375e-05	6.25e-06	1.10417e-05	0.00505	119.991	0.0096	0.00165	0.01125	0.003	0.0053	2.424	1199.91	0.096	0.0165	0.1125	0.03	0.053	24.24
	1	original	1.2	200x24 weeks	Ag80	M	VAC95	75	Unvaccinated	0.249978	2.05208e-05	5.52083e-06	2.60417e-05	8.85417e-06	1.15625e-05	0.00502323	119.989	0.00985	0.00265	0.0125	0.00425	0.00555	2.41115	1199.89	0.0985	0.0265	0.125	0.0425	0.0555	24.1115
	1	alpha	0.6	200x24 weeks	Ag80	M	VAC95	75	Unvaccinated	0.249969	2.4375e-05	7.70833e-06	3.20833e-05	1.15625e-05	1.61458e-05	0.0049726	119.985	0.0117	0.0037	0.0154	0.00555	0.00775	2.38685	1199.85	0.117	0.037	0.154	0.0555	0.0775	23.8685
	1	alpha	1	200x24 weeks	Ag80	M	VAC95	75	Unvaccinated	0.249972	2.29167e-05	1.07292e-05	3.36458e-05	1.13542e-05	1.73958e-05	0.00498729	119.987	0.011	0.00515	0.01615	0.00545	0.00835	2.3939	1199.87	0.11	0.0515	0.1615	0.0545	0.0835	23.939
	1	alpha	1.2	200x24 weeks	Ag80	M	VAC95	75	Unvaccinated	0.249959	2.38542e-05	2.14583e-05	4.53125e-05	1.65625e-05	2.25e-05	0.00502354	119.98	0.01145	0.0103	0.02175	0.00795	0.0108	2.4113	1199.8	0.1145	0.103	0.2175	0.0795	0.108	24.113
	1	delta	0.6	200x24 weeks	Ag80	M	VAC95	75	Unvaccinated	0.249957	2.58333e-05	2.88542e-05	5.46875e-05	2.39583e-05	2.19792e-05	0.00501958	119.98	0.0124	0.01385	0.02625	0.0115	0.01055	2.4094	1199.8	0.124	0.1385	0.2625	0.115	0.1055	24.094
	1	delta	1	200x24 weeks	Ag80	M	VAC95	75	Unvaccinated	0.249903	2.47917e-05	9.59375e-05	0.000120729	5.01042e-05	5.0625e-05	0.00502646	119.953	0.0119	0.04605	0.05795	0.02405	0.0243	2.4127	1199.53	0.119	0.4605	0.5795	0.2405	0.243	24.127
	1	delta	1.2	200x24 weeks	Ag80	M	VAC95	75	Unvaccinated	0.249834	2.48958e-05	0.000198646	0.000223542	9.60417e-05	8.22917e-05	0.00494583	119.92	0.01195	0.09535	0.1073	0.0461	0.0395	2.374	1199.2	0.1195	0.9535	1.073	0.461	0.395	23.74
	1	original	0.6	200x24 weeks	Ag80	M	VAC95	100	Unvaccinated	0	6.04167e-06	0	6.04167e-06	2.08333e-06	0	0	0	0.0029	0	0.0029	0.001	0	0	0	0.029	0	0.029	0.01	0	0
	1	original	1	200x24 weeks	Ag80	M	VAC95	100	Unvaccinated	0	5.20833e-06	0	5.20833e-06	1.875e-06	0	0	0	0.0025	0	0.0025	0.0009	0	0	0	0.025	0	0.025	0.009	0	0
	1	original	1.2	200x24 weeks	Ag80	M	VAC95	100	Unvaccinated	0	5.20833e-06	0	5.20833e-06	2.39583e-06	0	0	0	0.0025	0	0.0025	0.00115	0	0	0	0.025	0	0.025	0.0115	0	0
	1	alpha	0.6	200x24 weeks	Ag80	M	VAC95	100	Unvaccinated	0	5.625e-06	4.16667e-07	6.04167e-06	3.125e-06	0	0	0	0.0027	0.0002	0.0029	0.0015	0	0	0	0.027	0.002	0.029	0.015	0	0
	1	alpha	1	200x24 weeks	Ag80	M	VAC95	100	Unvaccinated	0	6.66667e-06	4.16667e-07	7.08333e-06	3.22917e-06	0	0	0	0.0032	0.0002	0.0034	0.00155	0	0	0	0.032	0.002	0.034	0.0155	0	0
	1	alpha	1.2	200x24 weeks	Ag80	M	VAC95	100	Unvaccinated	0	5.625e-06	7.29167e-07	6.35417e-06	2.70833e-06	0	0	0	0.0027	0.00035	0.00305	0.0013	0	0	0	0.027	0.0035	0.0305	0.013	0	0
	1	delta	0.6	200x24 weeks	Ag80	M	VAC95	100	Unvaccinated	0	1.14583e-05	3.02083e-06	1.44792e-05	8.54167e-06	0	0	0	0.0055	0.00145	0.00695	0.0041	0	0	0	0.055	0.0145	0.0695	0.041	0	0
	1	delta	1	200x24 weeks	Ag80	M	VAC95	100	Unvaccinated	0	1.01042e-05	6.14583e-06	1.625e-05	9.47917e-06	0	0	0	0.00485	0.00295	0.0078	0.00455	0	0	0	0.0485	0.0295	0.078	0.0455	0	0
	1	delta	1.2	200x24 weeks	Ag80	M	VAC95	100	Unvaccinated	0	1.15625e-05	6.04167e-06	1.76042e-05	8.4375e-06	0	0	0	0.00555	0.0029	0.00845	0.00405	0	0	0	0.0555	0.029	0.0845	0.0405	0	0
	1	original	0.6	200x24 weeks	Ag80	M	VAC70	25	Unvaccinated	0.749925	6.0625e-05	2.48958e-05	8.55208e-05	2.90625e-05	3.90625e-05	0.0150368	359.964	0.0291	0.01195	0.04105	0.01395	0.01875	7.21765	3599.64	0.291	0.1195	0.4105	0.1395	0.1875	72.1765
	1	original	1	200x24 weeks	Ag80	M	VAC70	25	Unvaccinated	0.749891	6.20833e-05	6.20833e-05	0.000124167	3.96875e-05	5.80208e-05	0.014945	359.948	0.0298	0.0298	0.0596	0.01905	0.02785	7.1736	3599.48	0.298	0.298	0.596	0.1905	0.2785	71.736
	1	original	1.2	200x24 weeks	Ag80	M	VAC70	25	Unvaccinated	0.749879	5.82292e-05	7.78125e-05	0.000136042	4.41667e-05	6.375e-05	0.0149735	359.942	0.02795	0.03735	0.0653	0.0212	0.0306	7.1873	3599.42	0.2795	0.3735	0.653	0.212	0.306	71.873
	1	alpha	0.6	200x24 weeks	Ag80	M	VAC70	25	Unvaccinated	0.749846	5.5625e-05	9.66667e-05	0.000152292	5.44792e-05	8.13542e-05	0.0149613	359.926	0.0267	0.0464	0.0731	0.02615	0.03905	7.1814	3599.26	0.267	0.464	0.731	0.2615	0.3905	71.814
	1	alpha	1	200x24 weeks	Ag80	M	VAC70	25	Unvaccinated	0.749455	5.55208e-05	0.000474583	0.000530104	0.000189896	0.000301771	0.0148648	359.738	0.02665	0.2278	0.25445	0.09115	0.14485	7.1351	3597.38	0.2665	2.278	2.5445	0.9115	1.4485	71.351
	1	alpha	1.2	200x24 weeks	Ag80	M	VAC70	25	Unvaccinated	0.748775	5.77083e-05	0.00120219	0.0012599	0.0004525	0.000680208	0.0148427	359.412	0.0277	0.57705	0.60475	0.2172	0.3265	7.1245	3594.12	0.277	5.7705	6.0475	2.172	3.265	71.245
	1	delta	0.6	200x24 weeks	Ag80	M	VAC70	25	Unvaccinated	0.74829	5.6875e-05	0.0017424	0.00179927	0.000693542	0.000927187	0.014663	359.179	0.0273	0.83635	0.86365	0.3329	0.44505	7.03825	3591.79	0.273	8.3635	8.6365	3.329	4.4505	70.3825
	1	delta	1	200x24 weeks	Ag80	M	VAC70	25	Unvaccinated	0.74473	5.28125e-05	0.00582542	0.00587823	0.00238125	0.00280937	0.013941	357.47	0.02535	2.7962	2.82155	1.143	1.3485	6.6917	3574.7	0.2535	27.962	28.2155	11.43	13.485	66.917
	1	delta	1.2	200x24 weeks	Ag80	M	VAC70	25	Unvaccinated	0.743563	5.375e-05	0.00709396	0.00714771	0.00296333	0.00340167	0.0137223	356.91	0.0258	3.4051	3.4309	1.4224	1.6328	6.5867	3569.1	0.258	34.051	34.309	14.224	16.328	65.867
	1	original	0.6	200x24 weeks	Ag80	M	VAC70	50	Unvaccinated	0.499959	4.44792e-05	1.22917e-05	5.67708e-05	1.95833e-05	2.14583e-05	0.00999865	239.98	0.02135	0.0059	0.02725	0.0094	0.0103	4.79935	2399.8	0.2135	0.059	0.2725	0.094	0.103	47.9935
	1	original	1	200x24 weeks	Ag80	M	VAC70	50	Unvaccinated	0.499948	4.25e-05	2.55208e-05	6.80208e-05	2.14583e-05	3.125e-05	0.0100298	239.975	0.0204	0.01225	0.03265	0.0103	0.015	4.8143	2399.75	0.204	0.1225	0.3265	0.103	0.15	48.143
	1	original	1.2	200x24 weeks	Ag80	M	VAC70	50	Unvaccinated	0.499942	5.03125e-05	2.78125e-05	7.8125e-05	2.88542e-05	2.9375e-05	0.00992948	239.972	0.02415	0.01335	0.0375	0.01385	0.0141	4.76615	2399.72	0.2415	0.1335	0.375	0.1385	0.141	47.6615
	1	alpha	0.6	200x24 weeks	Ag80	M	VAC70	50	Unvaccinated	0.499934	4.625e-05	3.67708e-05	8.30208e-05	3.09375e-05	3.82292e-05	0.00995573	239.968	0.0222	0.01765	0.03985	0.01485	0.01835	4.77875	2399.68	0.222	0.1765	0.3985	0.1485	0.1835	47.7875
	1	alpha	1	200x24 weeks	Ag80	M	VAC70	50	Unvaccinated	0.499836	4.75e-05	0.000140521	0.000188021	7.59375e-05	8.875e-05	0.00990979	239.921	0.0228	0.06745	0.09025	0.03645	0.0426	4.7567	2399.21	0.228	0.6745	0.9025	0.3645	0.426	47.567
	1	alpha	1.2	200x24 weeks	Ag80	M	VAC70	50	Unvaccinated	0.499739	4.90625e-05	0.000257813	0.000306875	0.000121146	0.000147187	0.00998073	239.875	0.02355	0.12375	0.1473	0.05815	0.07065	4.79075	2398.75	0.2355	1.2375	1.473	0.5815	0.7065	47.9075
	1	delta	0.6	200x24 weeks	Ag80	M	VAC70	50	Unvaccinated	0.499634	5.29167e-05	0.000425313	0.000478229	0.00021125	0.000195208	0.00997302	239.824	0.0254	0.20415	0.22955	0.1014	0.0937	4.78705	2398.24	0.254	2.0415	2.2955	1.014	0.937	47.8705
	1	delta	1	200x24 weeks	Ag80	M	VAC70	50	Unvaccinated	0.497476	4.73958e-05	0.00363219	0.00367958	0.00173354	0.00131958	0.00955823	238.788	0.02275	1.74345	1.7662	0.8321	0.6334	4.58795	2387.88	0.2275	17.4345	17.662	8.321	6.334	45.8795
	1	delta	1.2	200x24 weeks	Ag80	M	VAC70	50	Unvaccinated	0.497062	4.44792e-05	0.00456729	0.00461177	0.00218521	0.00156396	0.00942885	238.59	0.02135	2.1923	2.21365	1.0489	0.7507	4.52585	2385.9	0.2135	21.923	22.1365	10.489	7.507	45.2585
	1	original	0.6	200x24 weeks	Ag80	M	VAC70	75	Unvaccinated	0.249982	3.5e-05	3.33333e-06	3.83333e-05	1.59375e-05	8.22917e-06	0.00500552	119.991	0.0168	0.0016	0.0184	0.00765	0.00395	2.40265	1199.91	0.168	0.016	0.184	0.0765	0.0395	24.0265
	1	original	1	200x24 weeks	Ag80	M	VAC70	75	Unvaccinated	0.249978	3.72917e-05	9.47917e-06	4.67708e-05	1.92708e-05	1.21875e-05	0.00496042	119.989	0.0179	0.00455	0.02245	0.00925	0.00585	2.381	1199.89	0.179	0.0455	0.2245	0.0925	0.0585	23.81
	1	original	1.2	200x24 weeks	Ag80	M	VAC70	75	Unvaccinated	0.249977	3.6875e-05	8.64583e-06	4.55208e-05	1.90625e-05	1.14583e-05	0.00500146	119.989	0.0177	0.00415	0.02185	0.00915	0.0055	2.4007	1199.89	0.177	0.0415	0.2185	0.0915	0.055	24.007
	1	alpha	0.6	200x24 weeks	Ag80	M	VAC70	75	Unvaccinated	0.249973	3.45833e-05	1.5e-05	4.95833e-05	2.41667e-05	1.46875e-05	0.00499323	119.987	0.0166	0.0072	0.0238	0.0116	0.00705	2.39675	1199.87	0.166	0.072	0.238	0.116	0.0705	23.9675
	1	alpha	1	200x24 weeks	Ag80	M	VAC70	75	Unvaccinated	0.249957	3.64583e-05	4.21875e-05	7.86458e-05	3.76042e-05	2.33333e-05	0.00501323	119.98	0.0175	0.02025	0.03775	0.01805	0.0112	2.40635	1199.8	0.175	0.2025	0.3775	0.1805	0.112	24.0635
	1	alpha	1.2	200x24 weeks	Ag80	M	VAC70	75	Unvaccinated	0.249947	3.36458e-05	6.10417e-05	9.46875e-05	4.28125e-05	2.98958e-05	0.00499396	119.975	0.01615	0.0293	0.04545	0.02055	0.01435	2.3971	1199.75	0.1615	0.293	0.4545	0.2055	0.1435	23.971
	1	delta	0.6	200x24 weeks	Ag80	M	VAC70	75	Unvaccinated	0.249931	4.125e-05	0.000104688	0.000145937	7.67708e-05	3.52083e-05	0.00495354	119.967	0.0198	0.05025	0.07005	0.03685	0.0169	2.3777	1199.67	0.198	0.5025	0.7005	0.3685	0.169	23.777
	1	delta	1	200x24 weeks	Ag80	M	VAC70	75	Unvaccinated	0.249562	3.83333e-05	0.0010051	0.00104344	0.000562604	0.000221979	0.00494073	119.79	0.0184	0.48245	0.50085	0.27005	0.10655	2.37155	1197.9	0.184	4.8245	5.0085	2.7005	1.0655	23.7155
	1	delta	1.2	200x24 weeks	Ag80	M	VAC70	75	Unvaccinated	0.249153	4.13542e-05	0.0021201	0.00216146	0.0012075	0.000432604	0.00484552	119.594	0.01985	1.01765	1.0375	0.5796	0.20765	2.32585	1195.94	0.1985	10.1765	10.375	5.796	2.0765	23.2585
	1	original	0.6	200x24 weeks	Ag80	M	VAC70	100	Unvaccinated	0	2.52083e-05	1.04167e-07	2.53125e-05	1.26042e-05	0	0	0	0.0121	5e-05	0.01215	0.00605	0	0	0	0.121	0.0005	0.1215	0.0605	0	0
	1	original	1	200x24 weeks	Ag80	M	VAC70	100	Unvaccinated	0	2.35417e-05	3.125e-07	2.38542e-05	1.23958e-05	0	0	0	0.0113	0.00015	0.01145	0.00595	0	0	0	0.113	0.0015	0.1145	0.0595	0	0
	1	original	1.2	200x24 weeks	Ag80	M	VAC70	100	Unvaccinated	0	2.38542e-05	2.08333e-07	2.40625e-05	1.21875e-05	0	0	0	0.01145	0.0001	0.01155	0.00585	0	0	0	0.1145	0.001	0.1155	0.0585	0	0
	1	alpha	0.6	200x24 weeks	Ag80	M	VAC70	100	Unvaccinated	0	2.5625e-05	4.79167e-06	3.04167e-05	1.95833e-05	0	0	0	0.0123	0.0023	0.0146	0.0094	0	0	0	0.123	0.023	0.146	0.094	0	0
	1	alpha	1	200x24 weeks	Ag80	M	VAC70	100	Unvaccinated	0	2.26042e-05	9.58333e-06	3.21875e-05	2e-05	0	0	0	0.01085	0.0046	0.01545	0.0096	0	0	0	0.1085	0.046	0.1545	0.096	0	0
	1	alpha	1.2	200x24 weeks	Ag80	M	VAC70	100	Unvaccinated	0	2.13542e-05	1.34375e-05	3.47917e-05	2.27083e-05	0	0	0	0.01025	0.00645	0.0167	0.0109	0	0	0	0.1025	0.0645	0.167	0.109	0	0
	1	delta	0.6	200x24 weeks	Ag80	M	VAC70	100	Unvaccinated	0	3.29167e-05	3.125e-05	6.41667e-05	3.86458e-05	0	0	0	0.0158	0.015	0.0308	0.01855	0	0	0	0.158	0.15	0.308	0.1855	0	0
	1	delta	1	200x24 weeks	Ag80	M	VAC70	100	Unvaccinated	0	2.66667e-05	9.45833e-05	0.00012125	8.02083e-05	0	0	0	0.0128	0.0454	0.0582	0.0385	0	0	0	0.128	0.454	0.582	0.385	0	0
	1	delta	1.2	200x24 weeks	Ag80	M	VAC70	100	Unvaccinated	0	2.90625e-05	0.000245208	0.000274271	0.000177604	0	0	0	0.01395	0.1177	0.13165	0.08525	0	0	0	0.1395	1.177	1.3165	0.8525	0	0
	1	original	0.6	200x24 weeks	Ag80	M	VAC50	25	Unvaccinated	0.74993	5.85417e-05	2.23958e-05	8.09375e-05	2.72917e-05	3.63542e-05	0.0150202	359.966	0.0281	0.01075	0.03885	0.0131	0.01745	7.2097	3599.66	0.281	0.1075	0.3885	0.131	0.1745	72.097
	1	original	1	200x24 weeks	Ag80	M	VAC50	25	Unvaccinated	0.7499	6.15625e-05	5.90625e-05	0.000120625	3.63542e-05	5.8125e-05	0.0150374	359.952	0.02955	0.02835	0.0579	0.01745	0.0279	7.21795	3599.52	0.2955	0.2835	0.579	0.1745	0.279	72.1795
	1	original	1.2	200x24 weeks	Ag80	M	VAC50	25	Unvaccinated	0.749875	6.58333e-05	9.29167e-05	0.00015875	5.11458e-05	6.76042e-05	0.0149692	359.94	0.0316	0.0446	0.0762	0.02455	0.03245	7.1852	3599.4	0.316	0.446	0.762	0.2455	0.3245	71.852
	1	alpha	0.6	200x24 weeks	Ag80	M	VAC50	25	Unvaccinated	0.749819	6.23958e-05	0.000120208	0.000182604	7e-05	9.55208e-05	0.0150001	359.913	0.02995	0.0577	0.08765	0.0336	0.04585	7.20005	3599.13	0.2995	0.577	0.8765	0.336	0.4585	72.0005
	1	alpha	1	200x24 weeks	Ag80	M	VAC50	25	Unvaccinated	0.749406	5.8125e-05	0.000584688	0.000642813	0.000230729	0.0003425	0.0149239	359.715	0.0279	0.28065	0.30855	0.11075	0.1644	7.16345	3597.15	0.279	2.8065	3.0855	1.1075	1.644	71.6345
	1	alpha	1.2	200x24 weeks	Ag80	M	VAC50	25	Unvaccinated	0.74833	6.23958e-05	0.0017351	0.0017975	0.000683854	0.000931771	0.0146948	359.198	0.02995	0.83285	0.8628	0.32825	0.44725	7.0535	3591.98	0.2995	8.3285	8.628	3.2825	4.4725	70.535
	1	delta	0.6	200x24 weeks	Ag80	M	VAC50	25	Unvaccinated	0.747381	6.04167e-05	0.00282354	0.00288396	0.00119771	0.00138667	0.0144944	358.743	0.029	1.3553	1.3843	0.5749	0.6656	6.9573	3587.43	0.29	13.553	13.843	5.749	6.656	69.573
	1	delta	1	200x24 weeks	Ag80	M	VAC50	25	Unvaccinated	0.743122	6.16667e-05	0.00767167	0.00773333	0.00330125	0.00360219	0.0136048	356.698	0.0296	3.6824	3.712	1.5846	1.72905	6.5303	3566.98	0.296	36.824	37.12	15.846	17.2905	65.303
	1	delta	1.2	200x24 weeks	Ag80	M	VAC50	25	Unvaccinated	0.742621	6.21875e-05	0.00865854	0.00872073	0.00369937	0.00392958	0.0135924	356.458	0.02985	4.1561	4.18595	1.7757	1.8862	6.52435	3564.58	0.2985	41.561	41.8595	17.757	18.862	65.2435
	1	original	0.6	200x24 weeks	Ag80	M	VAC50	50	Unvaccinated	0.499959	5.38542e-05	1.22917e-05	6.61458e-05	2.53125e-05	2.29167e-05	0.00997865	239.98	0.02585	0.0059	0.03175	0.01215	0.011	4.78975	2399.8	0.2585	0.059	0.3175	0.1215	0.11	47.8975
	1	original	1	200x24 weeks	Ag80	M	VAC50	50	Unvaccinated	0.499951	5.125e-05	2.55208e-05	7.67708e-05	2.95833e-05	2.5e-05	0.00994698	239.977	0.0246	0.01225	0.03685	0.0142	0.012	4.77455	2399.77	0.246	0.1225	0.3685	0.142	0.12	47.7455
	1	original	1.2	200x24 weeks	Ag80	M	VAC50	50	Unvaccinated	0.499942	5.65625e-05	3.66667e-05	9.32292e-05	3.61458e-05	3.04167e-05	0.0099525	239.972	0.02715	0.0176	0.04475	0.01735	0.0146	4.7772	2399.72	0.2715	0.176	0.4475	0.1735	0.146	47.772
	1	alpha	0.6	200x24 weeks	Ag80	M	VAC50	50	Unvaccinated	0.499914	5.33333e-05	6.36458e-05	0.000116979	5.05208e-05	4.71875e-05	0.00992552	239.959	0.0256	0.03055	0.05615	0.02425	0.02265	4.76425	2399.59	0.256	0.3055	0.5615	0.2425	0.2265	47.6425
	1	alpha	1	200x24 weeks	Ag80	M	VAC50	50	Unvaccinated	0.499812	4.94792e-05	0.00021	0.000259479	0.000116146	0.000101458	0.00998146	239.91	0.02375	0.1008	0.12455	0.05575	0.0487	4.7911	2399.1	0.2375	1.008	1.2455	0.5575	0.487	47.911
	1	alpha	1.2	200x24 weeks	Ag80	M	VAC50	50	Unvaccinated	0.499608	5.09375e-05	0.000516667	0.000567604	0.000243021	0.000223438	0.00989938	239.812	0.02445	0.248	0.27245	0.11665	0.10725	4.7517	2398.12	0.2445	2.48	2.7245	1.1665	1.0725	47.517
	1	delta	0.6	200x24 weeks	Ag80	M	VAC50	50	Unvaccinated	0.499304	5.77083e-05	0.00102396	0.00108167	0.000529583	0.000365104	0.00988802	239.666	0.0277	0.4915	0.5192	0.2542	0.17525	4.74625	2396.66	0.277	4.915	5.192	2.542	1.7525	47.4625
	1	delta	1	200x24 weeks	Ag80	M	VAC50	50	Unvaccinated	0.496355	5.69792e-05	0.00595781	0.00601479	0.00304938	0.00190698	0.00928656	238.25	0.02735	2.85975	2.8871	1.4637	0.91535	4.45755	2382.5	0.2735	28.5975	28.871	14.637	9.1535	44.5755
	1	delta	1.2	200x24 weeks	Ag80	M	VAC50	50	Unvaccinated	0.49589	5.55208e-05	0.00694021	0.00699573	0.00357677	0.00214521	0.00922469	238.027	0.02665	3.3313	3.35795	1.71685	1.0297	4.42785	2380.27	0.2665	33.313	33.5795	17.1685	10.297	44.2785
	1	original	0.6	200x24 weeks	Ag80	M	VAC50	75	Unvaccinated	0.24998	4.33333e-05	5.10417e-06	4.84375e-05	2.27083e-05	1.07292e-05	0.00495354	119.99	0.0208	0.00245	0.02325	0.0109	0.00515	2.3777	1199.9	0.208	0.0245	0.2325	0.109	0.0515	23.777
	1	original	1	200x24 weeks	Ag80	M	VAC50	75	Unvaccinated	0.249972	4.53125e-05	1.51042e-05	6.04167e-05	2.875e-05	1.51042e-05	0.00501323	119.987	0.02175	0.00725	0.029	0.0138	0.00725	2.40635	1199.87	0.2175	0.0725	0.29	0.138	0.0725	24.0635
	1	original	1.2	200x24 weeks	Ag80	M	VAC50	75	Unvaccinated	0.249979	4.36458e-05	1.375e-05	5.73958e-05	2.55208e-05	1.08333e-05	0.00501042	119.99	0.02095	0.0066	0.02755	0.01225	0.0052	2.405	1199.9	0.2095	0.066	0.2755	0.1225	0.052	24.05
	1	alpha	0.6	200x24 weeks	Ag80	M	VAC50	75	Unvaccinated	0.249968	4.58333e-05	3.26042e-05	7.84375e-05	4.17708e-05	1.88542e-05	0.00496687	119.985	0.022	0.01565	0.03765	0.02005	0.00905	2.3841	1199.85	0.22	0.1565	0.3765	0.2005	0.0905	23.841
	1	alpha	1	200x24 weeks	Ag80	M	VAC50	75	Unvaccinated	0.249941	4.47917e-05	9.63542e-05	0.000141146	7.375e-05	3.15625e-05	0.00494677	119.972	0.0215	0.04625	0.06775	0.0354	0.01515	2.37445	1199.72	0.215	0.4625	0.6775	0.354	0.1515	23.7445
	1	alpha	1.2	200x24 weeks	Ag80	M	VAC50	75	Unvaccinated	0.249915	4.28125e-05	0.000150938	0.00019375	9.79167e-05	4.91667e-05	0.00498365	119.959	0.02055	0.07245	0.093	0.047	0.0236	2.39215	1199.59	0.2055	0.7245	0.93	0.47	0.236	23.9215
	1	delta	0.6	200x24 weeks	Ag80	M	VAC50	75	Unvaccinated	0.249827	5.23958e-05	0.000418333	0.000470729	0.000272812	8.79167e-05	0.00494833	119.917	0.02515	0.2008	0.22595	0.13095	0.0422	2.3752	1199.17	0.2515	2.008	2.2595	1.3095	0.422	23.752
	1	delta	1	200x24 weeks	Ag80	M	VAC50	75	Unvaccinated	0.248847	5e-05	0.00358875	0.00363875	0.00211771	0.000588333	0.00482979	119.447	0.024	1.7226	1.7466	1.0165	0.2824	2.3183	1194.47	0.24	17.226	17.466	10.165	2.824	23.183
	1	delta	1.2	200x24 weeks	Ag80	M	VAC50	75	Unvaccinated	0.248225	5.3125e-05	0.00573031	0.00578344	0.00341437	0.000901354	0.00465604	119.148	0.0255	2.75055	2.77605	1.6389	0.43265	2.2349	1191.48	0.255	27.5055	27.7605	16.389	4.3265	22.349
	1	original	0.6	200x24 weeks	Ag80	M	VAC50	100	Unvaccinated	0	3.54167e-05	3.125e-07	3.57292e-05	1.89583e-05	0	0	0	0.017	0.00015	0.01715	0.0091	0	0	0	0.17	0.0015	0.1715	0.091	0	0
	1	original	1	200x24 weeks	Ag80	M	VAC50	100	Unvaccinated	0	3.91667e-05	1.35417e-06	4.05208e-05	2.375e-05	0	0	0	0.0188	0.00065	0.01945	0.0114	0	0	0	0.188	0.0065	0.1945	0.114	0	0
	1	original	1.2	200x24 weeks	Ag80	M	VAC50	100	Unvaccinated	0	3.80208e-05	6.25e-07	3.86458e-05	2.14583e-05	0	0	0	0.01825	0.0003	0.01855	0.0103	0	0	0	0.1825	0.003	0.1855	0.103	0	0
	1	alpha	0.6	200x24 weeks	Ag80	M	VAC50	100	Unvaccinated	0	3.94792e-05	1.77083e-05	5.71875e-05	3.63542e-05	0	0	0	0.01895	0.0085	0.02745	0.01745	0	0	0	0.1895	0.085	0.2745	0.1745	0	0
	1	alpha	1	200x24 weeks	Ag80	M	VAC50	100	Unvaccinated	0	3.53125e-05	2.96875e-05	6.5e-05	4.27083e-05	0	0	0	0.01695	0.01425	0.0312	0.0205	0	0	0	0.1695	0.1425	0.312	0.205	0	0
	1	alpha	1.2	200x24 weeks	Ag80	M	VAC50	100	Unvaccinated	0	3.65625e-05	5.39583e-05	9.05208e-05	5.88542e-05	0	0	0	0.01755	0.0259	0.04345	0.02825	0	0	0	0.1755	0.259	0.4345	0.2825	0	0
	1	delta	0.6	200x24 weeks	Ag80	M	VAC50	100	Unvaccinated	0	4.65625e-05	0.000136354	0.000182917	0.000126042	0	0	0	0.02235	0.06545	0.0878	0.0605	0	0	0	0.2235	0.6545	0.878	0.605	0	0
	1	delta	1	200x24 weeks	Ag80	M	VAC50	100	Unvaccinated	0	4.95833e-05	0.00184729	0.00189687	0.00127125	0	0	0	0.0238	0.8867	0.9105	0.6102	0	0	0	0.238	8.867	9.105	6.102	0	0
	1	delta	1.2	200x24 weeks	Ag80	M	VAC50	100	Unvaccinated	0	4.65625e-05	0.003605	0.00365156	0.00246479	0	0	0	0.02235	1.7304	1.75275	1.1831	0	0	0	0.2235	17.304	17.5275	11.831	0	0
	1	original	0.6	200x24 weeks	NOTEST	NA	NOVAC	0	All	0	7.11458e-05	8.27083e-05	0.000153854	8.94792e-05	0	0	0	0.03415	0.0397	0.07385	0.04295	0	0	0	0.3415	0.397	0.7385	0.4295	0	0
	1	original	1	200x24 weeks	NOTEST	NA	NOVAC	0	All	0	6.98958e-05	0.000339896	0.000409792	0.000232813	0	0	0	0.03355	0.16315	0.1967	0.11175	0	0	0	0.3355	1.6315	1.967	1.1175	0	0
	1	original	1.2	200x24 weeks	NOTEST	NA	NOVAC	0	All	0	6.71875e-05	0.000821458	0.000888646	0.000525	0	0	0	0.03225	0.3943	0.42655	0.252	0	0	0	0.3225	3.943	4.2655	2.52	0	0
	1	alpha	0.6	200x24 weeks	NOTEST	NA	NOVAC	0	All	0	7.02083e-05	0.00109417	0.00116438	0.00079125	0	0	0	0.0337	0.5252	0.5589	0.3798	0	0	0	0.337	5.252	5.589	3.798	0	0
	1	alpha	1	200x24 weeks	NOTEST	NA	NOVAC	0	All	0	6.70833e-05	0.00677729	0.00684437	0.00464312	0	0	0	0.0322	3.2531	3.2853	2.2287	0	0	0	0.322	32.531	32.853	22.287	0	0
	1	alpha	1.2	200x24 weeks	NOTEST	NA	NOVAC	0	All	0	6.54167e-05	0.00841417	0.00847958	0.00572365	0	0	0	0.0314	4.0388	4.0702	2.74735	0	0	0	0.314	40.388	40.702	27.4735	0	0
	1	delta	0.6	200x24 weeks	NOTEST	NA	NOVAC	0	All	0	5.92708e-05	0.00856417	0.00862344	0.00583542	0	0	0	0.02845	4.1108	4.13925	2.801	0	0	0	0.2845	41.108	41.3925	28.01	0	0
	1	delta	1	200x24 weeks	NOTEST	NA	NOVAC	0	All	0	6.07292e-05	0.0107073	0.010768	0.00734448	0	0	0	0.02915	5.1395	5.16865	3.52535	0	0	0	0.2915	51.395	51.6865	35.2535	0	0
	1	delta	1.2	200x24 weeks	NOTEST	NA	NOVAC	0	All	0	5.72917e-05	0.0105948	0.0106521	0.00728719	0	0	0	0.0275	5.0855	5.113	3.49785	0	0	0	0.275	50.855	51.13	34.9785	0	0
	1	original	0.6	200x24 weeks	NOTEST	NA	VAC95	25	All	0	5.29167e-05	4.01042e-05	9.30208e-05	5.66667e-05	0	0	0	0.0254	0.01925	0.04465	0.0272	0	0	0	0.254	0.1925	0.4465	0.272	0	0
	1	original	1	200x24 weeks	NOTEST	NA	VAC95	25	All	0	5.61458e-05	0.000112708	0.000168854	9.53125e-05	0	0	0	0.02695	0.0541	0.08105	0.04575	0	0	0	0.2695	0.541	0.8105	0.4575	0	0
	1	original	1.2	200x24 weeks	NOTEST	NA	VAC95	25	All	0	5.27083e-05	0.000163542	0.00021625	0.000123229	0	0	0	0.0253	0.0785	0.1038	0.05915	0	0	0	0.253	0.785	1.038	0.5915	0	0
	1	alpha	0.6	200x24 weeks	NOTEST	NA	VAC95	25	All	0	5.125e-05	0.000169271	0.000220521	0.00014625	0	0	0	0.0246	0.08125	0.10585	0.0702	0	0	0	0.246	0.8125	1.0585	0.702	0	0
	1	alpha	1	200x24 weeks	NOTEST	NA	VAC95	25	All	0	5.26042e-05	0.00195521	0.00200781	0.00134854	0	0	0	0.02525	0.9385	0.96375	0.6473	0	0	0	0.2525	9.385	9.6375	6.473	0	0
	1	alpha	1.2	200x24 weeks	NOTEST	NA	VAC95	25	All	0	5.03125e-05	0.00345448	0.00350479	0.00234125	0	0	0	0.02415	1.65815	1.6823	1.1238	0	0	0	0.2415	16.5815	16.823	11.238	0	0
	1	delta	0.6	200x24 weeks	NOTEST	NA	VAC95	25	All	0	5.60417e-05	0.00447719	0.00453323	0.00304604	0	0	0	0.0269	2.14905	2.17595	1.4621	0	0	0	0.269	21.4905	21.7595	14.621	0	0
	1	delta	1	200x24 weeks	NOTEST	NA	VAC95	25	All	0	5.11458e-05	0.00706187	0.00711302	0.00475479	0	0	0	0.02455	3.3897	3.41425	2.2823	0	0	0	0.2455	33.897	34.1425	22.823	0	0
	1	delta	1.2	200x24 weeks	NOTEST	NA	VAC95	25	All	0	5.27083e-05	0.00785958	0.00791229	0.00526906	0	0	0	0.0253	3.7726	3.7979	2.52915	0	0	0	0.253	37.726	37.979	25.2915	0	0
	1	original	0.6	200x24 weeks	NOTEST	NA	VAC95	50	All	0	3.57292e-05	1.41667e-05	4.98958e-05	2.66667e-05	0	0	0	0.01715	0.0068	0.02395	0.0128	0	0	0	0.1715	0.068	0.2395	0.128	0	0
	1	original	1	200x24 weeks	NOTEST	NA	VAC95	50	All	0	3.59375e-05	3.19792e-05	6.79167e-05	3.89583e-05	0	0	0	0.01725	0.01535	0.0326	0.0187	0	0	0	0.1725	0.1535	0.326	0.187	0	0
	1	original	1.2	200x24 weeks	NOTEST	NA	VAC95	50	All	0	3.72917e-05	3.85417e-05	7.58333e-05	4.41667e-05	0	0	0	0.0179	0.0185	0.0364	0.0212	0	0	0	0.179	0.185	0.364	0.212	0	0
	1	alpha	0.6	200x24 weeks	NOTEST	NA	VAC95	50	All	0	4.27083e-05	5.66667e-05	9.9375e-05	6.5e-05	0	0	0	0.0205	0.0272	0.0477	0.0312	0	0	0	0.205	0.272	0.477	0.312	0	0
	1	alpha	1	200x24 weeks	NOTEST	NA	VAC95	50	All	0	4.04167e-05	0.000228437	0.000268854	0.000179062	0	0	0	0.0194	0.10965	0.12905	0.08595	0	0	0	0.194	1.0965	1.2905	0.8595	0	0
	1	alpha	1.2	200x24 weeks	NOTEST	NA	VAC95	50	All	0	4.02083e-05	0.000527083	0.000567292	0.000377292	0	0	0	0.0193	0.253	0.2723	0.1811	0	0	0	0.193	2.53	2.723	1.811	0	0
	1	delta	0.6	200x24 weeks	NOTEST	NA	VAC95	50	All	0	3.76042e-05	0.000659896	0.0006975	0.000457708	0	0	0	0.01805	0.31675	0.3348	0.2197	0	0	0	0.1805	3.1675	3.348	2.197	0	0
	1	delta	1	200x24 weeks	NOTEST	NA	VAC95	50	All	0	3.78125e-05	0.00304021	0.00307802	0.00203052	0	0	0	0.01815	1.4593	1.47745	0.97465	0	0	0	0.1815	14.593	14.7745	9.7465	0	0
	1	delta	1.2	200x24 weeks	NOTEST	NA	VAC95	50	All	0	3.97917e-05	0.00396417	0.00400396	0.00260677	0	0	0	0.0191	1.9028	1.9219	1.25125	0	0	0	0.191	19.028	19.219	12.5125	0	0
	1	original	0.6	200x24 weeks	NOTEST	NA	VAC95	75	All	0	2.1875e-05	3.02083e-06	2.48958e-05	1.3125e-05	0	0	0	0.0105	0.00145	0.01195	0.0063	0	0	0	0.105	0.0145	0.1195	0.063	0	0
	1	original	1	200x24 weeks	NOTEST	NA	VAC95	75	All	0	2.125e-05	5.20833e-06	2.64583e-05	1.5e-05	0	0	0	0.0102	0.0025	0.0127	0.0072	0	0	0	0.102	0.025	0.127	0.072	0	0
	1	original	1.2	200x24 weeks	NOTEST	NA	VAC95	75	All	0	2.13542e-05	7.29167e-06	2.86458e-05	1.53125e-05	0	0	0	0.01025	0.0035	0.01375	0.00735	0	0	0	0.1025	0.035	0.1375	0.0735	0	0
	1	alpha	0.6	200x24 weeks	NOTEST	NA	VAC95	75	All	0	2.19792e-05	5.52083e-06	2.75e-05	1.83333e-05	0	0	0	0.01055	0.00265	0.0132	0.0088	0	0	0	0.1055	0.0265	0.132	0.088	0	0
	1	alpha	1	200x24 weeks	NOTEST	NA	VAC95	75	All	0	2.26042e-05	2.71875e-05	4.97917e-05	3.20833e-05	0	0	0	0.01085	0.01305	0.0239	0.0154	0	0	0	0.1085	0.1305	0.239	0.154	0	0
	1	alpha	1.2	200x24 weeks	NOTEST	NA	VAC95	75	All	0	2.10417e-05	2.98958e-05	5.09375e-05	3.03125e-05	0	0	0	0.0101	0.01435	0.02445	0.01455	0	0	0	0.101	0.1435	0.2445	0.1455	0	0
	1	delta	0.6	200x24 weeks	NOTEST	NA	VAC95	75	All	0	2.65625e-05	4.88542e-05	7.54167e-05	4.82292e-05	0	0	0	0.01275	0.02345	0.0362	0.02315	0	0	0	0.1275	0.2345	0.362	0.2315	0	0
	1	delta	1	200x24 weeks	NOTEST	NA	VAC95	75	All	0	2.39583e-05	0.000236354	0.000260313	0.000168646	0	0	0	0.0115	0.11345	0.12495	0.08095	0	0	0	0.115	1.1345	1.2495	0.8095	0	0
	1	delta	1.2	200x24 weeks	NOTEST	NA	VAC95	75	All	0	2.33333e-05	0.000471667	0.000495	0.000320833	0	0	0	0.0112	0.2264	0.2376	0.154	0	0	0	0.112	2.264	2.376	1.54	0	0
	1	original	0.6	200x24 weeks	NOTEST	NA	VAC95	100	All	0	4.6875e-06	1.04167e-07	4.79167e-06	1.5625e-06	0	0	0	0.00225	5e-05	0.0023	0.00075	0	0	0	0.0225	0.0005	0.023	0.0075	0	0
	1	original	1	200x24 weeks	NOTEST	NA	VAC95	100	All	0	5.52083e-06	1.04167e-07	5.625e-06	2.1875e-06	0	0	0	0.00265	5e-05	0.0027	0.00105	0	0	0	0.0265	0.0005	0.027	0.0105	0	0
	1	original	1.2	200x24 weeks	NOTEST	NA	VAC95	100	All	0	5.52083e-06	0	5.52083e-06	1.5625e-06	0	0	0	0.00265	0	0.00265	0.00075	0	0	0	0.0265	0	0.0265	0.0075	0	0
	1	alpha	0.6	200x24 weeks	NOTEST	NA	VAC95	100	All	0	7.91667e-06	2.08333e-07	8.125e-06	4.375e-06	0	0	0	0.0038	0.0001	0.0039	0.0021	0	0	0	0.038	0.001	0.039	0.021	0	0
	1	alpha	1	200x24 weeks	NOTEST	NA	VAC95	100	All	0	6.875e-06	4.16667e-07	7.29167e-06	3.54167e-06	0	0	0	0.0033	0.0002	0.0035	0.0017	0	0	0	0.033	0.002	0.035	0.017	0	0
	1	alpha	1.2	200x24 weeks	NOTEST	NA	VAC95	100	All	0	6.77083e-06	7.29167e-07	7.5e-06	4.27083e-06	0	0	0	0.00325	0.00035	0.0036	0.00205	0	0	0	0.0325	0.0035	0.036	0.0205	0	0
	1	delta	0.6	200x24 weeks	NOTEST	NA	VAC95	100	All	0	1.0625e-05	1.97917e-06	1.26042e-05	6.97917e-06	0	0	0	0.0051	0.00095	0.00605	0.00335	0	0	0	0.051	0.0095	0.0605	0.0335	0	0
	1	delta	1	200x24 weeks	NOTEST	NA	VAC95	100	All	0	9.0625e-06	3.85417e-06	1.29167e-05	7.60417e-06	0	0	0	0.00435	0.00185	0.0062	0.00365	0	0	0	0.0435	0.0185	0.062	0.0365	0	0
	1	delta	1.2	200x24 weeks	NOTEST	NA	VAC95	100	All	0	1.07292e-05	5.10417e-06	1.58333e-05	8.54167e-06	0	0	0	0.00515	0.00245	0.0076	0.0041	0	0	0	0.0515	0.0245	0.076	0.041	0	0
	1	original	0.6	200x24 weeks	NOTEST	NA	VAC70	25	All	0	6.20833e-05	4.28125e-05	0.000104896	5.76042e-05	0	0	0	0.0298	0.02055	0.05035	0.02765	0	0	0	0.298	0.2055	0.5035	0.2765	0	0
	1	original	1	200x24 weeks	NOTEST	NA	VAC70	25	All	0	5.77083e-05	0.000120417	0.000178125	0.000100521	0	0	0	0.0277	0.0578	0.0855	0.04825	0	0	0	0.277	0.578	0.855	0.4825	0	0
	1	original	1.2	200x24 weeks	NOTEST	NA	VAC70	25	All	0	6.07292e-05	0.000229792	0.000290521	0.000168542	0	0	0	0.02915	0.1103	0.13945	0.0809	0	0	0	0.2915	1.103	1.3945	0.809	0	0
	1	alpha	0.6	200x24 weeks	NOTEST	NA	VAC70	25	All	0	5.32292e-05	0.000244271	0.0002975	0.000199375	0	0	0	0.02555	0.11725	0.1428	0.0957	0	0	0	0.2555	1.1725	1.428	0.957	0	0
	1	alpha	1	200x24 weeks	NOTEST	NA	VAC70	25	All	0	5.72917e-05	0.0028624	0.00291969	0.00194802	0	0	0	0.0275	1.37395	1.40145	0.93505	0	0	0	0.275	13.7395	14.0145	9.3505	0	0
	1	alpha	1.2	200x24 weeks	NOTEST	NA	VAC70	25	All	0	5.65625e-05	0.00456542	0.00462198	0.00314615	0	0	0	0.02715	2.1914	2.21855	1.51015	0	0	0	0.2715	21.914	22.1855	15.1015	0	0
	1	delta	0.6	200x24 weeks	NOTEST	NA	VAC70	25	All	0	5.44792e-05	0.00539677	0.00545125	0.00369323	0	0	0	0.02615	2.59045	2.6166	1.77275	0	0	0	0.2615	25.9045	26.166	17.7275	0	0
	1	delta	1	200x24 weeks	NOTEST	NA	VAC70	25	All	0	5.4375e-05	0.00859729	0.00865167	0.00585448	0	0	0	0.0261	4.1267	4.1528	2.81015	0	0	0	0.261	41.267	41.528	28.1015	0	0
	1	delta	1.2	200x24 weeks	NOTEST	NA	VAC70	25	All	0	5.41667e-05	0.00903156	0.00908573	0.00609896	0	0	0	0.026	4.33515	4.36115	2.9275	0	0	0	0.26	43.3515	43.6115	29.275	0	0
	1	original	0.6	200x24 weeks	NOTEST	NA	VAC70	50	All	0	4.73958e-05	1.54167e-05	6.28125e-05	3.59375e-05	0	0	0	0.02275	0.0074	0.03015	0.01725	0	0	0	0.2275	0.074	0.3015	0.1725	0	0
	1	original	1	200x24 weeks	NOTEST	NA	VAC70	50	All	0	4.96875e-05	3.97917e-05	8.94792e-05	5.07292e-05	0	0	0	0.02385	0.0191	0.04295	0.02435	0	0	0	0.2385	0.191	0.4295	0.2435	0	0
	1	original	1.2	200x24 weeks	NOTEST	NA	VAC70	50	All	0	4.625e-05	5.29167e-05	9.91667e-05	5.53125e-05	0	0	0	0.0222	0.0254	0.0476	0.02655	0	0	0	0.222	0.254	0.476	0.2655	0	0
	1	alpha	0.6	200x24 weeks	NOTEST	NA	VAC70	50	All	0	4.41667e-05	6.80208e-05	0.000112187	7.53125e-05	0	0	0	0.0212	0.03265	0.05385	0.03615	0	0	0	0.212	0.3265	0.5385	0.3615	0	0
	1	alpha	1	200x24 weeks	NOTEST	NA	VAC70	50	All	0	4.80208e-05	0.000527604	0.000575625	0.00038375	0	0	0	0.02305	0.25325	0.2763	0.1842	0	0	0	0.2305	2.5325	2.763	1.842	0	0
	1	alpha	1.2	200x24 weeks	NOTEST	NA	VAC70	50	All	0	4.19792e-05	0.00115031	0.00119229	0.000782188	0	0	0	0.02015	0.55215	0.5723	0.37545	0	0	0	0.2015	5.5215	5.723	3.7545	0	0
	1	delta	0.6	200x24 weeks	NOTEST	NA	VAC70	50	All	0	4.64583e-05	0.00177917	0.00182562	0.00122448	0	0	0	0.0223	0.854	0.8763	0.58775	0	0	0	0.223	8.54	8.763	5.8775	0	0
	1	delta	1	200x24 weeks	NOTEST	NA	VAC70	50	All	0	5.08333e-05	0.00612604	0.00617688	0.00410052	0	0	0	0.0244	2.9405	2.9649	1.96825	0	0	0	0.244	29.405	29.649	19.6825	0	0
	1	delta	1.2	200x24 weeks	NOTEST	NA	VAC70	50	All	0	4.30208e-05	0.00619323	0.00623625	0.00411948	0	0	0	0.02065	2.97275	2.9934	1.97735	0	0	0	0.2065	29.7275	29.934	19.7735	0	0
	1	original	0.6	200x24 weeks	NOTEST	NA	VAC70	75	All	0	3.72917e-05	8.22917e-06	4.55208e-05	2.375e-05	0	0	0	0.0179	0.00395	0.02185	0.0114	0	0	0	0.179	0.0395	0.2185	0.114	0	0
	1	original	1	200x24 weeks	NOTEST	NA	VAC70	75	All	0	3.44792e-05	1.13542e-05	4.58333e-05	2.40625e-05	0	0	0	0.01655	0.00545	0.022	0.01155	0	0	0	0.1655	0.0545	0.22	0.1155	0	0
	1	original	1.2	200x24 weeks	NOTEST	NA	VAC70	75	All	0	3.23958e-05	1.11458e-05	4.35417e-05	2.39583e-05	0	0	0	0.01555	0.00535	0.0209	0.0115	0	0	0	0.1555	0.0535	0.209	0.115	0	0
	1	alpha	0.6	200x24 weeks	NOTEST	NA	VAC70	75	All	0	3.625e-05	2.64583e-05	6.27083e-05	4.19792e-05	0	0	0	0.0174	0.0127	0.0301	0.02015	0	0	0	0.174	0.127	0.301	0.2015	0	0
	1	alpha	1	200x24 weeks	NOTEST	NA	VAC70	75	All	0	3.5625e-05	7.71875e-05	0.000112812	7.59375e-05	0	0	0	0.0171	0.03705	0.05415	0.03645	0	0	0	0.171	0.3705	0.5415	0.3645	0	0
	1	alpha	1.2	200x24 weeks	NOTEST	NA	VAC70	75	All	0	3.41667e-05	0.000100937	0.000135104	8.75e-05	0	0	0	0.0164	0.04845	0.06485	0.042	0	0	0	0.164	0.4845	0.6485	0.42	0	0
	1	delta	0.6	200x24 weeks	NOTEST	NA	VAC70	75	All	0	3.86458e-05	0.000216875	0.000255521	0.000171563	0	0	0	0.01855	0.1041	0.12265	0.08235	0	0	0	0.1855	1.041	1.2265	0.8235	0	0
	1	delta	1	200x24 weeks	NOTEST	NA	VAC70	75	All	0	3.59375e-05	0.00196687	0.00200281	0.00131677	0	0	0	0.01725	0.9441	0.96135	0.63205	0	0	0	0.1725	9.441	9.6135	6.3205	0	0
	1	delta	1.2	200x24 weeks	NOTEST	NA	VAC70	75	All	0	3.78125e-05	0.00327229	0.0033101	0.00219531	0	0	0	0.01815	1.5707	1.58885	1.05375	0	0	0	0.1815	15.707	15.8885	10.5375	0	0
	1	original	0.6	200x24 weeks	NOTEST	NA	VAC70	100	All	0	2.33333e-05	3.125e-07	2.36458e-05	1.25e-05	0	0	0	0.0112	0.00015	0.01135	0.006	0	0	0	0.112	0.0015	0.1135	0.06	0	0
	1	original	1	200x24 weeks	NOTEST	NA	VAC70	100	All	0	1.875e-05	2.08333e-07	1.89583e-05	1.10417e-05	0	0	0	0.009	0.0001	0.0091	0.0053	0	0	0	0.09	0.001	0.091	0.053	0	0
	1	original	1.2	200x24 weeks	NOTEST	NA	VAC70	100	All	0	2.61458e-05	6.25e-07	2.67708e-05	1.48958e-05	0	0	0	0.01255	0.0003	0.01285	0.00715	0	0	0	0.1255	0.003	0.1285	0.0715	0	0
	1	alpha	0.6	200x24 weeks	NOTEST	NA	VAC70	100	All	0	2.13542e-05	3.64583e-06	2.5e-05	1.5e-05	0	0	0	0.01025	0.00175	0.012	0.0072	0	0	0	0.1025	0.0175	0.12	0.072	0	0
	1	alpha	1	200x24 weeks	NOTEST	NA	VAC70	100	All	0	2.4375e-05	8.85417e-06	3.32292e-05	2.23958e-05	0	0	0	0.0117	0.00425	0.01595	0.01075	0	0	0	0.117	0.0425	0.1595	0.1075	0	0
	1	alpha	1.2	200x24 weeks	NOTEST	NA	VAC70	100	All	0	2.13542e-05	1.57292e-05	3.70833e-05	2.47917e-05	0	0	0	0.01025	0.00755	0.0178	0.0119	0	0	0	0.1025	0.0755	0.178	0.119	0	0
	1	delta	0.6	200x24 weeks	NOTEST	NA	VAC70	100	All	0	2.51042e-05	1.82292e-05	4.33333e-05	2.69792e-05	0	0	0	0.01205	0.00875	0.0208	0.01295	0	0	0	0.1205	0.0875	0.208	0.1295	0	0
	1	delta	1	200x24 weeks	NOTEST	NA	VAC70	100	All	0	2.92708e-05	8.96875e-05	0.000118958	7.75e-05	0	0	0	0.01405	0.04305	0.0571	0.0372	0	0	0	0.1405	0.4305	0.571	0.372	0	0
	1	delta	1.2	200x24 weeks	NOTEST	NA	VAC70	100	All	0	2.75e-05	0.000241146	0.000268646	0.000173229	0	0	0	0.0132	0.11575	0.12895	0.08315	0	0	0	0.132	1.1575	1.2895	0.8315	0	0
	1	original	0.6	200x24 weeks	NOTEST	NA	VAC50	25	All	0	6.09375e-05	4.38542e-05	0.000104792	6.375e-05	0	0	0	0.02925	0.02105	0.0503	0.0306	0	0	0	0.2925	0.2105	0.503	0.306	0	0
	1	original	1	200x24 weeks	NOTEST	NA	VAC50	25	All	0	5.96875e-05	0.000115729	0.000175417	0.000100625	0	0	0	0.02865	0.05555	0.0842	0.0483	0	0	0	0.2865	0.5555	0.842	0.483	0	0
	1	original	1.2	200x24 weeks	NOTEST	NA	VAC50	25	All	0	5.84375e-05	0.000188646	0.000247083	0.000138646	0	0	0	0.02805	0.09055	0.1186	0.06655	0	0	0	0.2805	0.9055	1.186	0.6655	0	0
	1	alpha	0.6	200x24 weeks	NOTEST	NA	VAC50	25	All	0	6.22917e-05	0.000403333	0.000465625	0.000310208	0	0	0	0.0299	0.1936	0.2235	0.1489	0	0	0	0.299	1.936	2.235	1.489	0	0
	1	alpha	1	200x24 weeks	NOTEST	NA	VAC50	25	All	0	5.96875e-05	0.00349844	0.00355813	0.00239927	0	0	0	0.02865	1.67925	1.7079	1.15165	0	0	0	0.2865	16.7925	17.079	11.5165	0	0
	1	alpha	1.2	200x24 weeks	NOTEST	NA	VAC50	25	All	0	5.80208e-05	0.00546354	0.00552156	0.00368177	0	0	0	0.02785	2.6225	2.65035	1.76725	0	0	0	0.2785	26.225	26.5035	17.6725	0	0
	1	delta	0.6	200x24 weeks	NOTEST	NA	VAC50	25	All	0	5.92708e-05	0.00681885	0.00687812	0.00463969	0	0	0	0.02845	3.27305	3.3015	2.22705	0	0	0	0.2845	32.7305	33.015	22.2705	0	0
	1	delta	1	200x24 weeks	NOTEST	NA	VAC50	25	All	0	5.125e-05	0.00832448	0.00837573	0.00576375	0	0	0	0.0246	3.99575	4.02035	2.7666	0	0	0	0.246	39.9575	40.2035	27.666	0	0
	1	delta	1.2	200x24 weeks	NOTEST	NA	VAC50	25	All	0	5.83333e-05	0.0100391	0.0100974	0.00689344	0	0	0	0.028	4.81875	4.84675	3.30885	0	0	0	0.28	48.1875	48.4675	33.0885	0	0
	1	original	0.6	200x24 weeks	NOTEST	NA	VAC50	50	All	0	4.9375e-05	1.86458e-05	6.80208e-05	3.90625e-05	0	0	0	0.0237	0.00895	0.03265	0.01875	0	0	0	0.237	0.0895	0.3265	0.1875	0	0
	1	original	1	200x24 weeks	NOTEST	NA	VAC50	50	All	0	5.17708e-05	4.52083e-05	9.69792e-05	5.76042e-05	0	0	0	0.02485	0.0217	0.04655	0.02765	0	0	0	0.2485	0.217	0.4655	0.2765	0	0
	1	original	1.2	200x24 weeks	NOTEST	NA	VAC50	50	All	0	5.10417e-05	5.375e-05	0.000104792	6.125e-05	0	0	0	0.0245	0.0258	0.0503	0.0294	0	0	0	0.245	0.258	0.503	0.294	0	0
	1	alpha	0.6	200x24 weeks	NOTEST	NA	VAC50	50	All	0	5.09375e-05	0.000116354	0.000167292	0.000113437	0	0	0	0.02445	0.05585	0.0803	0.05445	0	0	0	0.2445	0.5585	0.803	0.5445	0	0
	1	alpha	1	200x24 weeks	NOTEST	NA	VAC50	50	All	0	5.38542e-05	0.000899792	0.000953646	0.000632292	0	0	0	0.02585	0.4319	0.45775	0.3035	0	0	0	0.2585	4.319	4.5775	3.035	0	0
	1	alpha	1.2	200x24 weeks	NOTEST	NA	VAC50	50	All	0	5.40625e-05	0.00234146	0.00239552	0.00159698	0	0	0	0.02595	1.1239	1.14985	0.76655	0	0	0	0.2595	11.239	11.4985	7.6655	0	0
	1	delta	0.6	200x24 weeks	NOTEST	NA	VAC50	50	All	0	5.47917e-05	0.00342865	0.00348344	0.00233427	0	0	0	0.0263	1.64575	1.67205	1.12045	0	0	0	0.263	16.4575	16.7205	11.2045	0	0
	1	delta	1	200x24 weeks	NOTEST	NA	VAC50	50	All	0	5.35417e-05	0.00754927	0.00760281	0.00515427	0	0	0	0.0257	3.62365	3.64935	2.47405	0	0	0	0.257	36.2365	36.4935	24.7405	0	0
	1	delta	1.2	200x24 weeks	NOTEST	NA	VAC50	50	All	0	5.10417e-05	0.00824792	0.00829896	0.00562333	0	0	0	0.0245	3.959	3.9835	2.6992	0	0	0	0.245	39.59	39.835	26.992	0	0
	1	original	0.6	200x24 weeks	NOTEST	NA	VAC50	75	All	0	4.30208e-05	7.5e-06	5.05208e-05	2.94792e-05	0	0	0	0.02065	0.0036	0.02425	0.01415	0	0	0	0.2065	0.036	0.2425	0.1415	0	0
	1	original	1	200x24 weeks	NOTEST	NA	VAC50	75	All	0	4.75e-05	1.17708e-05	5.92708e-05	3.30208e-05	0	0	0	0.0228	0.00565	0.02845	0.01585	0	0	0	0.228	0.0565	0.2845	0.1585	0	0
	1	original	1.2	200x24 weeks	NOTEST	NA	VAC50	75	All	0	4.21875e-05	1.41667e-05	5.63542e-05	3.15625e-05	0	0	0	0.02025	0.0068	0.02705	0.01515	0	0	0	0.2025	0.068	0.2705	0.1515	0	0
	1	alpha	0.6	200x24 weeks	NOTEST	NA	VAC50	75	All	0	4.80208e-05	4.76042e-05	9.5625e-05	6.59375e-05	0	0	0	0.02305	0.02285	0.0459	0.03165	0	0	0	0.2305	0.2285	0.459	0.3165	0	0
	1	alpha	1	200x24 weeks	NOTEST	NA	VAC50	75	All	0	4.14583e-05	0.000144271	0.000185729	0.000128542	0	0	0	0.0199	0.06925	0.08915	0.0617	0	0	0	0.199	0.6925	0.8915	0.617	0	0
	1	alpha	1.2	200x24 weeks	NOTEST	NA	VAC50	75	All	0	4.375e-05	0.00034125	0.000385	0.00025875	0	0	0	0.021	0.1638	0.1848	0.1242	0	0	0	0.21	1.638	1.848	1.242	0	0
	1	delta	0.6	200x24 weeks	NOTEST	NA	VAC50	75	All	0	5.78125e-05	0.00114156	0.00119937	0.000812083	0	0	0	0.02775	0.54795	0.5757	0.3898	0	0	0	0.2775	5.4795	5.757	3.898	0	0
	1	delta	1	200x24 weeks	NOTEST	NA	VAC50	75	All	0	4.89583e-05	0.00547646	0.00552542	0.00368885	0	0	0	0.0235	2.6287	2.6522	1.77065	0	0	0	0.235	26.287	26.522	17.7065	0	0
	1	delta	1.2	200x24 weeks	NOTEST	NA	VAC50	75	All	0	4.70833e-05	0.00581271	0.00585979	0.0039624	0	0	0	0.0226	2.7901	2.8127	1.90195	0	0	0	0.226	27.901	28.127	19.0195	0	0
	1	original	0.6	200x24 weeks	NOTEST	NA	VAC50	100	All	0	3.59375e-05	5.20833e-07	3.64583e-05	2.05208e-05	0	0	0	0.01725	0.00025	0.0175	0.00985	0	0	0	0.1725	0.0025	0.175	0.0985	0	0
	1	original	1	200x24 weeks	NOTEST	NA	VAC50	100	All	0	3.64583e-05	1.14583e-06	3.76042e-05	2.17708e-05	0	0	0	0.0175	0.00055	0.01805	0.01045	0	0	0	0.175	0.0055	0.1805	0.1045	0	0
	1	original	1.2	200x24 weeks	NOTEST	NA	VAC50	100	All	0	3.85417e-05	1.5625e-06	4.01042e-05	2.27083e-05	0	0	0	0.0185	0.00075	0.01925	0.0109	0	0	0	0.185	0.0075	0.1925	0.109	0	0
	1	alpha	0.6	200x24 weeks	NOTEST	NA	VAC50	100	All	0	3.53125e-05	1.69792e-05	5.22917e-05	3.33333e-05	0	0	0	0.01695	0.00815	0.0251	0.016	0	0	0	0.1695	0.0815	0.251	0.16	0	0
	1	alpha	1	200x24 weeks	NOTEST	NA	VAC50	100	All	0	3.70833e-05	3.76042e-05	7.46875e-05	4.83333e-05	0	0	0	0.0178	0.01805	0.03585	0.0232	0	0	0	0.178	0.1805	0.3585	0.232	0	0
	1	alpha	1.2	200x24 weeks	NOTEST	NA	VAC50	100	All	0	3.69792e-05	4.14583e-05	7.84375e-05	5.26042e-05	0	0	0	0.01775	0.0199	0.03765	0.02525	0	0	0	0.1775	0.199	0.3765	0.2525	0	0
	1	delta	0.6	200x24 weeks	NOTEST	NA	VAC50	100	All	0	4.70833e-05	0.000132292	0.000179375	0.000116146	0	0	0	0.0226	0.0635	0.0861	0.05575	0	0	0	0.226	0.635	0.861	0.5575	0	0
	1	delta	1	200x24 weeks	NOTEST	NA	VAC50	100	All	0	4.77083e-05	0.00209073	0.00213844	0.00142573	0	0	0	0.0229	1.00355	1.02645	0.68435	0	0	0	0.229	10.0355	10.2645	6.8435	0	0
	1	delta	1.2	200x24 weeks	NOTEST	NA	VAC50	100	All	0	4.44792e-05	0.00329052	0.003335	0.0022324	0	0	0	0.02135	1.57945	1.6008	1.07155	0	0	0	0.2135	15.7945	16.008	10.7155	0	0
	0.5	original	0.6	200x24 weeks	PCR90	Daily	NOVAC	0	All	4.99963	3.55208e-05	1.21875e-05	4.77083e-05	4.27083e-06	4.88542e-05	0.00498562	2399.82	0.01705	0.00585	0.0229	0.00205	0.02345	2.3931	23998.2	0.1705	0.0585	0.229	0.0205	0.2345	23.931
	0.5	original	1	200x24 weeks	PCR90	Daily	NOVAC	0	All	4.99955	3.51042e-05	2.30208e-05	5.8125e-05	4.16667e-06	5.98958e-05	0.00497135	2399.78	0.01685	0.01105	0.0279	0.002	0.02875	2.38625	23997.8	0.1685	0.1105	0.279	0.02	0.2875	23.8625
	0.5	original	1.2	200x24 weeks	PCR90	Daily	NOVAC	0	All	4.99954	3.17708e-05	2.59375e-05	5.77083e-05	4.0625e-06	6.10417e-05	0.00502115	2399.78	0.01525	0.01245	0.0277	0.00195	0.0293	2.41015	23997.8	0.1525	0.1245	0.277	0.0195	0.293	24.1015
	0.5	alpha	0.6	200x24 weeks	PCR90	Daily	NOVAC	0	All	4.99951	3.48958e-05	2.67708e-05	6.16667e-05	4.58333e-06	6.47917e-05	0.00502979	2399.77	0.01675	0.01285	0.0296	0.0022	0.0311	2.4143	23997.7	0.1675	0.1285	0.296	0.022	0.311	24.143
	0.5	alpha	1	200x24 weeks	PCR90	Daily	NOVAC	0	All	4.99921	3.41667e-05	6.65625e-05	0.000100729	6.14583e-06	0.0001075	0.0049426	2399.62	0.0164	0.03195	0.04835	0.00295	0.0516	2.37245	23996.2	0.164	0.3195	0.4835	0.0295	0.516	23.7245
	0.5	alpha	1.2	200x24 weeks	PCR90	Daily	NOVAC	0	All	4.99818	3.375e-05	0.000199687	0.000233438	1.69792e-05	0.000246042	0.00499729	2399.13	0.0162	0.09585	0.11205	0.00815	0.1181	2.3987	23991.3	0.162	0.9585	1.1205	0.0815	1.181	23.987
	0.5	delta	0.6	200x24 weeks	PCR90	Daily	NOVAC	0	All	4.99739	3.44792e-05	0.000299792	0.000334271	3.30208e-05	0.000339375	0.00497885	2398.75	0.01655	0.1439	0.16045	0.01585	0.1629	2.38985	23987.5	0.1655	1.439	1.6045	0.1585	1.629	23.8985
	0.5	delta	1	200x24 weeks	PCR90	Daily	NOVAC	0	All	4.97453	3.48958e-05	0.00321385	0.00324875	0.000348333	0.00327677	0.00483281	2387.78	0.01675	1.54265	1.5594	0.1672	1.57285	2.31975	23877.8	0.1675	15.4265	15.594	1.672	15.7285	23.1975
	0.5	delta	1.2	200x24 weeks	PCR90	Daily	NOVAC	0	All	4.96748	3.39583e-05	0.0041251	0.00415906	0.000443125	0.00418083	0.00478833	2384.39	0.0163	1.98005	1.99635	0.2127	2.0068	2.2984	23843.9	0.163	19.8005	19.9635	2.127	20.068	22.984
	0.5	original	0.6	200x24 weeks	PCR90	Daily	VAC95	25	All	4.99975	2.55208e-05	6.25e-06	3.17708e-05	2.5e-06	3.23958e-05	0.00498917	2399.88	0.01225	0.003	0.01525	0.0012	0.01555	2.3948	23998.8	0.1225	0.03	0.1525	0.012	0.1555	23.948
	0.5	original	1	200x24 weeks	PCR90	Daily	VAC95	25	All	4.9997	2.65625e-05	1.15625e-05	3.8125e-05	3.02083e-06	3.85417e-05	0.00499698	2399.86	0.01275	0.00555	0.0183	0.00145	0.0185	2.39855	23998.6	0.1275	0.0555	0.183	0.0145	0.185	23.9855
	0.5	original	1.2	200x24 weeks	PCR90	Daily	VAC95	25	All	4.99966	2.80208e-05	1.59375e-05	4.39583e-05	3.85417e-06	4.51042e-05	0.00501552	2399.84	0.01345	0.00765	0.0211	0.00185	0.02165	2.40745	23998.4	0.1345	0.0765	0.211	0.0185	0.2165	24.0745
	0.5	alpha	0.6	200x24 weeks	PCR90	Daily	VAC95	25	All	4.99963	2.75e-05	1.72917e-05	4.47917e-05	3.95833e-06	4.84375e-05	0.00498719	2399.82	0.0132	0.0083	0.0215	0.0019	0.02325	2.39385	23998.2	0.132	0.083	0.215	0.019	0.2325	23.9385
	0.5	alpha	1	200x24 weeks	PCR90	Daily	VAC95	25	All	4.99944	3.125e-05	3.78125e-05	6.90625e-05	5.41667e-06	7.39583e-05	0.00498687	2399.73	0.015	0.01815	0.03315	0.0026	0.0355	2.3937	23997.3	0.15	0.1815	0.3315	0.026	0.355	23.937
	0.5	alpha	1.2	200x24 weeks	PCR90	Daily	VAC95	25	All	4.99919	2.58333e-05	7.44792e-05	0.000100313	7.29167e-06	0.000106562	0.00496115	2399.61	0.0124	0.03575	0.04815	0.0035	0.05115	2.38135	23996.1	0.124	0.3575	0.4815	0.035	0.5115	23.8135
	0.5	delta	0.6	200x24 weeks	PCR90	Daily	VAC95	25	All	4.99919	2.77083e-05	7.84375e-05	0.000106146	1.15625e-05	0.000105521	0.0050001	2399.61	0.0133	0.03765	0.05095	0.00555	0.05065	2.40005	23996.1	0.133	0.3765	0.5095	0.0555	0.5065	24.0005
	0.5	delta	1	200x24 weeks	PCR90	Daily	VAC95	25	All	4.99366	2.82292e-05	0.000794479	0.000822708	8.22917e-05	0.000827812	0.00495031	2396.96	0.01355	0.38135	0.3949	0.0395	0.39735	2.37615	23969.6	0.1355	3.8135	3.949	0.395	3.9735	23.7615
	0.5	delta	1.2	200x24 weeks	PCR90	Daily	VAC95	25	All	4.98716	3.03125e-05	0.0016249	0.00165521	0.000174479	0.0016649	0.00490719	2393.84	0.01455	0.77995	0.7945	0.08375	0.79915	2.35545	23938.4	0.1455	7.7995	7.945	0.8375	7.9915	23.5545
	0.5	original	0.6	200x24 weeks	PCR90	Daily	VAC95	50	All	4.99984	1.91667e-05	3.125e-06	2.22917e-05	1.45833e-06	2.13542e-05	0.00502354	2399.92	0.0092	0.0015	0.0107	0.0007	0.01025	2.4113	23999.2	0.092	0.015	0.107	0.007	0.1025	24.113
	0.5	original	1	200x24 weeks	PCR90	Daily	VAC95	50	All	4.99984	1.73958e-05	5.20833e-06	2.26042e-05	1.97917e-06	2.125e-05	0.00498562	2399.92	0.00835	0.0025	0.01085	0.00095	0.0102	2.3931	23999.2	0.0835	0.025	0.1085	0.0095	0.102	23.931
	0.5	original	1.2	200x24 weeks	PCR90	Daily	VAC95	50	All	4.99978	2.08333e-05	9.375e-06	3.02083e-05	2.1875e-06	2.91667e-05	0.00499573	2399.89	0.01	0.0045	0.0145	0.00105	0.014	2.39795	23998.9	0.1	0.045	0.145	0.0105	0.14	23.9795
	0.5	alpha	0.6	200x24 weeks	PCR90	Daily	VAC95	50	All	4.9998	2.04167e-05	5.10417e-06	2.55208e-05	1.5625e-06	2.69792e-05	0.00502052	2399.9	0.0098	0.00245	0.01225	0.00075	0.01295	2.40985	23999	0.098	0.0245	0.1225	0.0075	0.1295	24.0985
	0.5	alpha	1	200x24 weeks	PCR90	Daily	VAC95	50	All	4.99974	1.91667e-05	1.28125e-05	3.19792e-05	2.70833e-06	3.35417e-05	0.00500885	2399.88	0.0092	0.00615	0.01535	0.0013	0.0161	2.40425	23998.8	0.092	0.0615	0.1535	0.013	0.161	24.0425
	0.5	alpha	1.2	200x24 weeks	PCR90	Daily	VAC95	50	All	4.9997	1.95833e-05	1.77083e-05	3.72917e-05	2.08333e-06	4.02083e-05	0.00497365	2399.86	0.0094	0.0085	0.0179	0.001	0.0193	2.38735	23998.6	0.094	0.085	0.179	0.01	0.193	23.8735
	0.5	delta	0.6	200x24 weeks	PCR90	Daily	VAC95	50	All	4.99972	1.875e-05	1.53125e-05	3.40625e-05	3.4375e-06	3.60417e-05	0.00502781	2399.87	0.009	0.00735	0.01635	0.00165	0.0173	2.41335	23998.7	0.09	0.0735	0.1635	0.0165	0.173	24.1335
	0.5	delta	1	200x24 weeks	PCR90	Daily	VAC95	50	All	4.99928	1.79167e-05	7.29167e-05	9.08333e-05	8.4375e-06	9.1875e-05	0.0049475	2399.65	0.0086	0.035	0.0436	0.00405	0.0441	2.3748	23996.5	0.086	0.35	0.436	0.0405	0.441	23.748
	0.5	delta	1.2	200x24 weeks	PCR90	Daily	VAC95	50	All	4.99823	1.98958e-05	0.000203958	0.000223854	2.36458e-05	0.000227188	0.00498104	2399.15	0.00955	0.0979	0.10745	0.01135	0.10905	2.3909	23991.5	0.0955	0.979	1.0745	0.1135	1.0905	23.909
	0.5	original	0.6	200x24 weeks	PCR90	Daily	VAC95	75	All	4.99993	9.6875e-06	5.20833e-07	1.02083e-05	1.45833e-06	8.33333e-06	0.00501354	2399.97	0.00465	0.00025	0.0049	0.0007	0.004	2.4065	23999.7	0.0465	0.0025	0.049	0.007	0.04	24.065
	0.5	original	1	200x24 weeks	PCR90	Daily	VAC95	75	All	4.99994	1.03125e-05	5.20833e-07	1.08333e-05	1.25e-06	8.4375e-06	0.00496344	2399.97	0.00495	0.00025	0.0052	0.0006	0.00405	2.38245	23999.7	0.0495	0.0025	0.052	0.006	0.0405	23.8245
	0.5	original	1.2	200x24 weeks	PCR90	Daily	VAC95	75	All	4.99992	9.6875e-06	8.33333e-07	1.05208e-05	1.25e-06	9.58333e-06	0.00499083	2399.96	0.00465	0.0004	0.00505	0.0006	0.0046	2.3956	23999.6	0.0465	0.004	0.0505	0.006	0.046	23.956
	0.5	alpha	0.6	200x24 weeks	PCR90	Daily	VAC95	75	All	4.99992	9.16667e-06	1.35417e-06	1.05208e-05	1.04167e-06	1.02083e-05	0.00495479	2399.96	0.0044	0.00065	0.00505	0.0005	0.0049	2.3783	23999.6	0.044	0.0065	0.0505	0.005	0.049	23.783
	0.5	alpha	1	200x24 weeks	PCR90	Daily	VAC95	75	All	4.99989	1e-05	3.75e-06	1.375e-05	1.45833e-06	1.41667e-05	0.0049775	2399.95	0.0048	0.0018	0.0066	0.0007	0.0068	2.3892	23999.5	0.048	0.018	0.066	0.007	0.068	23.892
	0.5	alpha	1.2	200x24 weeks	PCR90	Daily	VAC95	75	All	4.99985	1.38542e-05	5.72917e-06	1.95833e-05	1.66667e-06	1.9375e-05	0.00501385	2399.93	0.00665	0.00275	0.0094	0.0008	0.0093	2.40665	23999.3	0.0665	0.0275	0.094	0.008	0.093	24.0665
	0.5	delta	0.6	200x24 weeks	PCR90	Daily	VAC95	75	All	4.99985	1.35417e-05	5.9375e-06	1.94792e-05	2.39583e-06	1.91667e-05	0.0050675	2399.93	0.0065	0.00285	0.00935	0.00115	0.0092	2.4324	23999.3	0.065	0.0285	0.0935	0.0115	0.092	24.324
	0.5	delta	1	200x24 weeks	PCR90	Daily	VAC95	75	All	4.99982	1.25e-05	9.89583e-06	2.23958e-05	1.35417e-06	2.44792e-05	0.00497302	2399.91	0.006	0.00475	0.01075	0.00065	0.01175	2.38705	23999.1	0.06	0.0475	0.1075	0.0065	0.1175	23.8705
	0.5	delta	1.2	200x24 weeks	PCR90	Daily	VAC95	75	All	4.99977	1.33333e-05	1.59375e-05	2.92708e-05	3.54167e-06	2.9375e-05	0.00495448	2399.89	0.0064	0.00765	0.01405	0.0017	0.0141	2.37815	23998.9	0.064	0.0765	0.1405	0.017	0.141	23.7815
	0.5	original	0.6	200x24 weeks	PCR90	Daily	VAC95	100	All	4.99999	1.97917e-06	0	1.97917e-06	4.16667e-07	7.29167e-07	0.00506083	2400	0.00095	0	0.00095	0.0002	0.00035	2.4292	24000	0.0095	0	0.0095	0.002	0.0035	24.292
	0.5	original	1	200x24 weeks	PCR90	Daily	VAC95	100	All	4.99999	2.29167e-06	0	2.29167e-06	4.16667e-07	8.33333e-07	0.0049801	2400	0.0011	0	0.0011	0.0002	0.0004	2.39045	24000	0.011	0	0.011	0.002	0.004	23.9045
	0.5	original	1.2	200x24 weeks	PCR90	Daily	VAC95	100	All	4.99999	1.875e-06	0	1.875e-06	5.20833e-07	6.25e-07	0.00502521	2400	0.0009	0	0.0009	0.00025	0.0003	2.4121	24000	0.009	0	0.009	0.0025	0.003	24.121
	0.5	alpha	0.6	200x24 weeks	PCR90	Daily	VAC95	100	All	4.99998	2.91667e-06	0	2.91667e-06	1.04167e-07	2.91667e-06	0.00504375	2399.99	0.0014	0	0.0014	5e-05	0.0014	2.421	23999.9	0.014	0	0.014	0.0005	0.014	24.21
	0.5	alpha	1	200x24 weeks	PCR90	Daily	VAC95	100	All	4.99997	3.64583e-06	1.04167e-07	3.75e-06	1.04167e-07	3.85417e-06	0.00499677	2399.99	0.00175	5e-05	0.0018	5e-05	0.00185	2.39845	23999.9	0.0175	0.0005	0.018	0.0005	0.0185	23.9845
	0.5	alpha	1.2	200x24 weeks	PCR90	Daily	VAC95	100	All	4.99997	3.85417e-06	1.04167e-07	3.95833e-06	5.20833e-07	3.75e-06	0.00503625	2399.99	0.00185	5e-05	0.0019	0.00025	0.0018	2.4174	23999.8	0.0185	0.0005	0.019	0.0025	0.018	24.174
	0.5	delta	0.6	200x24 weeks	PCR90	Daily	VAC95	100	All	4.99995	5.625e-06	4.16667e-07	6.04167e-06	6.25e-07	5.625e-06	0.00503333	2399.98	0.0027	0.0002	0.0029	0.0003	0.0027	2.416	23999.8	0.027	0.002	0.029	0.003	0.027	24.16
	0.5	delta	1	200x24 weeks	PCR90	Daily	VAC95	100	All	4.99995	4.79167e-06	4.16667e-07	5.20833e-06	3.125e-07	6.04167e-06	0.0050276	2399.98	0.0023	0.0002	0.0025	0.00015	0.0029	2.41325	23999.8	0.023	0.002	0.025	0.0015	0.029	24.1325
	0.5	delta	1.2	200x24 weeks	PCR90	Daily	VAC95	100	All	4.99995	6.04167e-06	4.16667e-07	6.45833e-06	1.04167e-06	6.04167e-06	0.00500854	2399.98	0.0029	0.0002	0.0031	0.0005	0.0029	2.4041	23999.8	0.029	0.002	0.031	0.005	0.029	24.041
	0.5	original	0.6	200x24 weeks	PCR90	Daily	VAC70	25	All	4.99971	3.15625e-05	6.35417e-06	3.79167e-05	4.58333e-06	3.6875e-05	0.00498687	2399.86	0.01515	0.00305	0.0182	0.0022	0.0177	2.3937	23998.6	0.1515	0.0305	0.182	0.022	0.177	23.937
	0.5	original	1	200x24 weeks	PCR90	Daily	VAC70	25	All	4.99971	2.90625e-05	1.08333e-05	3.98958e-05	3.22917e-06	3.88542e-05	0.00502031	2399.86	0.01395	0.0052	0.01915	0.00155	0.01865	2.40975	23998.6	0.1395	0.052	0.1915	0.0155	0.1865	24.0975
	0.5	original	1.2	200x24 weeks	PCR90	Daily	VAC70	25	All	4.99967	2.91667e-05	1.63542e-05	4.55208e-05	5e-06	4.1875e-05	0.00495656	2399.84	0.014	0.00785	0.02185	0.0024	0.0201	2.37915	23998.4	0.14	0.0785	0.2185	0.024	0.201	23.7915
	0.5	alpha	0.6	200x24 weeks	PCR90	Daily	VAC70	25	All	4.99966	2.82292e-05	1.63542e-05	4.45833e-05	3.4375e-06	4.60417e-05	0.00497396	2399.84	0.01355	0.00785	0.0214	0.00165	0.0221	2.3875	23998.4	0.1355	0.0785	0.214	0.0165	0.221	23.875
	0.5	alpha	1	200x24 weeks	PCR90	Daily	VAC70	25	All	4.99954	2.8125e-05	2.96875e-05	5.78125e-05	5e-06	6e-05	0.00502719	2399.78	0.0135	0.01425	0.02775	0.0024	0.0288	2.41305	23997.8	0.135	0.1425	0.2775	0.024	0.288	24.1305
	0.5	alpha	1.2	200x24 weeks	PCR90	Daily	VAC70	25	All	4.99936	2.79167e-05	5.38542e-05	8.17708e-05	5.72917e-06	8.66667e-05	0.00502719	2399.69	0.0134	0.02585	0.03925	0.00275	0.0416	2.41305	23996.9	0.134	0.2585	0.3925	0.0275	0.416	24.1305
	0.5	delta	0.6	200x24 weeks	PCR90	Daily	VAC70	25	All	4.99898	3e-05	0.000103021	0.000133021	1.34375e-05	0.000131979	0.00500896	2399.51	0.0144	0.04945	0.06385	0.00645	0.06335	2.4043	23995.1	0.144	0.4945	0.6385	0.0645	0.6335	24.043
	0.5	delta	1	200x24 weeks	PCR90	Daily	VAC70	25	All	4.99078	3.07292e-05	0.00114562	0.00117635	0.000125417	0.00118833	0.0049899	2395.57	0.01475	0.5499	0.56465	0.0602	0.5704	2.39515	23955.7	0.1475	5.499	5.6465	0.602	5.704	23.9515
	0.5	delta	1.2	200x24 weeks	PCR90	Daily	VAC70	25	All	4.98288	2.76042e-05	0.00217167	0.00219927	0.000238437	0.00220792	0.00489979	2391.78	0.01325	1.0424	1.05565	0.11445	1.0598	2.3519	23917.8	0.1325	10.424	10.5565	1.1445	10.598	23.519
	0.5	original	0.6	200x24 weeks	PCR90	Daily	VAC70	50	All	4.99983	2.22917e-05	3.33333e-06	2.5625e-05	4.375e-06	2e-05	0.00502156	2399.92	0.0107	0.0016	0.0123	0.0021	0.0096	2.41035	23999.2	0.107	0.016	0.123	0.021	0.096	24.1035
	0.5	original	1	200x24 weeks	PCR90	Daily	VAC70	50	All	4.99979	2.375e-05	6.875e-06	3.0625e-05	5e-06	2.47917e-05	0.00499125	2399.9	0.0114	0.0033	0.0147	0.0024	0.0119	2.3958	23999	0.114	0.033	0.147	0.024	0.119	23.958
	0.5	original	1.2	200x24 weeks	PCR90	Daily	VAC70	50	All	4.99981	2.1875e-05	5.3125e-06	2.71875e-05	2.29167e-06	2.47917e-05	0.00496042	2399.91	0.0105	0.00255	0.01305	0.0011	0.0119	2.381	23999.1	0.105	0.0255	0.1305	0.011	0.119	23.81
	0.5	alpha	0.6	200x24 weeks	PCR90	Daily	VAC70	50	All	4.99977	2.28125e-05	6.875e-06	2.96875e-05	2.29167e-06	3.09375e-05	0.00499469	2399.89	0.01095	0.0033	0.01425	0.0011	0.01485	2.39745	23998.9	0.1095	0.033	0.1425	0.011	0.1485	23.9745
	0.5	alpha	1	200x24 weeks	PCR90	Daily	VAC70	50	All	4.99971	2.19792e-05	1.57292e-05	3.77083e-05	2.60417e-06	3.9375e-05	0.00501979	2399.86	0.01055	0.00755	0.0181	0.00125	0.0189	2.4095	23998.6	0.1055	0.0755	0.181	0.0125	0.189	24.095
	0.5	alpha	1.2	200x24 weeks	PCR90	Daily	VAC70	50	All	4.99961	2.1875e-05	2.88542e-05	5.07292e-05	4.27083e-06	5.20833e-05	0.00499531	2399.81	0.0105	0.01385	0.02435	0.00205	0.025	2.39775	23998.1	0.105	0.1385	0.2435	0.0205	0.25	23.9775
	0.5	delta	0.6	200x24 weeks	PCR90	Daily	VAC70	50	All	4.99949	2.39583e-05	4.0625e-05	6.45833e-05	7.60417e-06	6.5625e-05	0.00500292	2399.75	0.0115	0.0195	0.031	0.00365	0.0315	2.4014	23997.5	0.115	0.195	0.31	0.0365	0.315	24.014
	0.5	delta	1	200x24 weeks	PCR90	Daily	VAC70	50	All	4.99847	2.08333e-05	0.000170521	0.000191354	1.60417e-05	0.00019875	0.00499344	2399.27	0.01	0.08185	0.09185	0.0077	0.0954	2.39685	23992.7	0.1	0.8185	0.9185	0.077	0.954	23.9685
	0.5	delta	1.2	200x24 weeks	PCR90	Daily	VAC70	50	All	4.99556	2.35417e-05	0.000540312	0.000563854	6.0625e-05	0.000569479	0.00497448	2397.87	0.0113	0.25935	0.27065	0.0291	0.27335	2.38775	23978.7	0.113	2.5935	2.7065	0.291	2.7335	23.8775
	0.5	original	0.6	200x24 weeks	PCR90	Daily	VAC70	75	All	4.99987	1.89583e-05	1.14583e-06	2.01042e-05	4.47917e-06	1.28125e-05	0.00499458	2399.94	0.0091	0.00055	0.00965	0.00215	0.00615	2.3974	23999.4	0.091	0.0055	0.0965	0.0215	0.0615	23.974
	0.5	original	1	200x24 weeks	PCR90	Daily	VAC70	75	All	4.99992	1.47917e-05	7.29167e-07	1.55208e-05	2.70833e-06	8.75e-06	0.00503281	2399.96	0.0071	0.00035	0.00745	0.0013	0.0042	2.41575	23999.6	0.071	0.0035	0.0745	0.013	0.042	24.1575
	0.5	original	1.2	200x24 weeks	PCR90	Daily	VAC70	75	All	4.99987	1.92708e-05	2.91667e-06	2.21875e-05	5.3125e-06	1.33333e-05	0.00501323	2399.94	0.00925	0.0014	0.01065	0.00255	0.0064	2.40635	23999.4	0.0925	0.014	0.1065	0.0255	0.064	24.0635
	0.5	alpha	0.6	200x24 weeks	PCR90	Daily	VAC70	75	All	4.99983	1.70833e-05	3.64583e-06	2.07292e-05	1.97917e-06	2.19792e-05	0.00499823	2399.92	0.0082	0.00175	0.00995	0.00095	0.01055	2.39915	23999.2	0.082	0.0175	0.0995	0.0095	0.1055	23.9915
	0.5	alpha	1	200x24 weeks	PCR90	Daily	VAC70	75	All	4.99982	1.59375e-05	6.25e-06	2.21875e-05	1.875e-06	2.33333e-05	0.00501781	2399.92	0.00765	0.003	0.01065	0.0009	0.0112	2.40855	23999.2	0.0765	0.03	0.1065	0.009	0.112	24.0855
	0.5	alpha	1.2	200x24 weeks	PCR90	Daily	VAC70	75	All	4.99975	1.90625e-05	1.21875e-05	3.125e-05	2.08333e-06	3.38542e-05	0.00502167	2399.88	0.00915	0.00585	0.015	0.001	0.01625	2.4104	23998.8	0.0915	0.0585	0.15	0.01	0.1625	24.104
	0.5	delta	0.6	200x24 weeks	PCR90	Daily	VAC70	75	All	4.99974	1.96875e-05	1.35417e-05	3.32292e-05	3.125e-06	3.44792e-05	0.00499104	2399.87	0.00945	0.0065	0.01595	0.0015	0.01655	2.3957	23998.7	0.0945	0.065	0.1595	0.015	0.1655	23.957
	0.5	delta	1	200x24 weeks	PCR90	Daily	VAC70	75	All	4.99956	2.1875e-05	3.60417e-05	5.79167e-05	5.83333e-06	5.72917e-05	0.00502094	2399.79	0.0105	0.0173	0.0278	0.0028	0.0275	2.41005	23997.9	0.105	0.173	0.278	0.028	0.275	24.1005
	0.5	delta	1.2	200x24 weeks	PCR90	Daily	VAC70	75	All	4.99946	1.77083e-05	5e-05	6.77083e-05	8.02083e-06	6.89583e-05	0.00495958	2399.74	0.0085	0.024	0.0325	0.00385	0.0331	2.3806	23997.4	0.085	0.24	0.325	0.0385	0.331	23.806
	0.5	original	0.6	200x24 weeks	PCR90	Daily	VAC70	100	All	4.99995	1.10417e-05	3.125e-07	1.13542e-05	4.58333e-06	2.60417e-06	0.00500531	2399.98	0.0053	0.00015	0.00545	0.0022	0.00125	2.40255	23999.8	0.053	0.0015	0.0545	0.022	0.0125	24.0255
	0.5	original	1	200x24 weeks	PCR90	Daily	VAC70	100	All	4.99995	1.16667e-05	1.04167e-07	1.17708e-05	4.0625e-06	2.70833e-06	0.00503271	2399.98	0.0056	5e-05	0.00565	0.00195	0.0013	2.4157	23999.8	0.056	0.0005	0.0565	0.0195	0.013	24.157
	0.5	original	1.2	200x24 weeks	PCR90	Daily	VAC70	100	All	4.99995	1.10417e-05	1.04167e-07	1.11458e-05	4.375e-06	3.02083e-06	0.00501208	2399.98	0.0053	5e-05	0.00535	0.0021	0.00145	2.4058	23999.8	0.053	0.0005	0.0535	0.021	0.0145	24.058
	0.5	alpha	0.6	200x24 weeks	PCR90	Daily	VAC70	100	All	4.9999	1.1875e-05	1.25e-06	1.3125e-05	1.45833e-06	1.23958e-05	0.00499729	2399.95	0.0057	0.0006	0.0063	0.0007	0.00595	2.3987	23999.5	0.057	0.006	0.063	0.007	0.0595	23.987
	0.5	alpha	1	200x24 weeks	PCR90	Daily	VAC70	100	All	4.9999	1.16667e-05	1.875e-06	1.35417e-05	1.04167e-06	1.35417e-05	0.00500271	2399.95	0.0056	0.0009	0.0065	0.0005	0.0065	2.4013	23999.5	0.056	0.009	0.065	0.005	0.065	24.013
	0.5	alpha	1.2	200x24 weeks	PCR90	Daily	VAC70	100	All	4.99989	1.125e-05	2.1875e-06	1.34375e-05	1.14583e-06	1.40625e-05	0.00497677	2399.95	0.0054	0.00105	0.00645	0.00055	0.00675	2.38885	23999.5	0.054	0.0105	0.0645	0.0055	0.0675	23.8885
	0.5	delta	0.6	200x24 weeks	PCR90	Daily	VAC70	100	All	4.99989	1.10417e-05	2.91667e-06	1.39583e-05	1.14583e-06	1.4375e-05	0.00500281	2399.95	0.0053	0.0014	0.0067	0.00055	0.0069	2.40135	23999.5	0.053	0.014	0.067	0.0055	0.069	24.0135
	0.5	delta	1	200x24 weeks	PCR90	Daily	VAC70	100	All	4.99983	1.38542e-05	7.91667e-06	2.17708e-05	2.60417e-06	2.125e-05	0.00498927	2399.92	0.00665	0.0038	0.01045	0.00125	0.0102	2.39485	23999.2	0.0665	0.038	0.1045	0.0125	0.102	23.9485
	0.5	delta	1.2	200x24 weeks	PCR90	Daily	VAC70	100	All	4.99981	1.47917e-05	1e-05	2.47917e-05	3.02083e-06	2.39583e-05	0.00499469	2399.91	0.0071	0.0048	0.0119	0.00145	0.0115	2.39745	23999.1	0.071	0.048	0.119	0.0145	0.115	23.9745
	0.5	original	0.6	200x24 weeks	PCR90	Daily	VAC50	25	All	4.99973	3.07292e-05	6.97917e-06	3.77083e-05	5e-06	3.42708e-05	0.00498125	2399.87	0.01475	0.00335	0.0181	0.0024	0.01645	2.391	23998.7	0.1475	0.0335	0.181	0.024	0.1645	23.91
	0.5	original	1	200x24 weeks	PCR90	Daily	VAC50	25	All	4.99968	3.04167e-05	1.27083e-05	4.3125e-05	3.85417e-06	4.17708e-05	0.00499865	2399.84	0.0146	0.0061	0.0207	0.00185	0.02005	2.39935	23998.4	0.146	0.061	0.207	0.0185	0.2005	23.9935
	0.5	original	1.2	200x24 weeks	PCR90	Daily	VAC50	25	All	4.99957	3.51042e-05	2.27083e-05	5.78125e-05	7.5e-06	5.375e-05	0.00500729	2399.79	0.01685	0.0109	0.02775	0.0036	0.0258	2.4035	23997.9	0.1685	0.109	0.2775	0.036	0.258	24.035
	0.5	alpha	0.6	200x24 weeks	PCR90	Daily	VAC50	25	All	4.99965	2.94792e-05	1.66667e-05	4.61458e-05	3.85417e-06	4.64583e-05	0.00499104	2399.83	0.01415	0.008	0.02215	0.00185	0.0223	2.3957	23998.3	0.1415	0.08	0.2215	0.0185	0.223	23.957
	0.5	alpha	1	200x24 weeks	PCR90	Daily	VAC50	25	All	4.9993	3.15625e-05	5.5625e-05	8.71875e-05	5.83333e-06	9.14583e-05	0.0049675	2399.67	0.01515	0.0267	0.04185	0.0028	0.0439	2.3844	23996.7	0.1515	0.267	0.4185	0.028	0.439	23.844
	0.5	alpha	1.2	200x24 weeks	PCR90	Daily	VAC50	25	All	4.99916	2.90625e-05	7.36458e-05	0.000102708	8.75e-06	0.00010875	0.00498604	2399.6	0.01395	0.03535	0.0493	0.0042	0.0522	2.3933	23996	0.1395	0.3535	0.493	0.042	0.522	23.933
	0.5	delta	0.6	200x24 weeks	PCR90	Daily	VAC50	25	All	4.99898	3.19792e-05	9.71875e-05	0.000129167	1.19792e-05	0.000134271	0.00497354	2399.51	0.01535	0.04665	0.062	0.00575	0.06445	2.3873	23995.1	0.1535	0.4665	0.62	0.0575	0.6445	23.873
	0.5	delta	1	200x24 weeks	PCR90	Daily	VAC50	25	All	4.98835	3.11458e-05	0.0014725	0.00150365	0.000152813	0.00151417	0.00494531	2394.41	0.01495	0.7068	0.72175	0.07335	0.7268	2.37375	23944.1	0.1495	7.068	7.2175	0.7335	7.268	23.7375
	0.5	delta	1.2	200x24 weeks	PCR90	Daily	VAC50	25	All	4.98014	2.94792e-05	0.00253969	0.00256917	0.0002775	0.00257667	0.00486781	2390.47	0.01415	1.21905	1.2332	0.1332	1.2368	2.33655	23904.7	0.1415	12.1905	12.332	1.332	12.368	23.3655
	0.5	original	0.6	200x24 weeks	PCR90	Daily	VAC50	50	All	4.99978	2.73958e-05	5.625e-06	3.30208e-05	5.10417e-06	2.54167e-05	0.00497219	2399.9	0.01315	0.0027	0.01585	0.00245	0.0122	2.38665	23999	0.1315	0.027	0.1585	0.0245	0.122	23.8665
	0.5	original	1	200x24 weeks	PCR90	Daily	VAC50	50	All	4.99976	2.72917e-05	7.5e-06	3.47917e-05	6.875e-06	2.67708e-05	0.00500406	2399.88	0.0131	0.0036	0.0167	0.0033	0.01285	2.40195	23998.8	0.131	0.036	0.167	0.033	0.1285	24.0195
	0.5	original	1.2	200x24 weeks	PCR90	Daily	VAC50	50	All	4.99977	2.3125e-05	9.27083e-06	3.23958e-05	6.25e-06	2.58333e-05	0.00496823	2399.89	0.0111	0.00445	0.01555	0.003	0.0124	2.38475	23998.9	0.111	0.0445	0.1555	0.03	0.124	23.8475
	0.5	alpha	0.6	200x24 weeks	PCR90	Daily	VAC50	50	All	4.99975	2.54167e-05	7.39583e-06	3.28125e-05	2.08333e-06	3.3125e-05	0.00498562	2399.88	0.0122	0.00355	0.01575	0.001	0.0159	2.3931	23998.8	0.122	0.0355	0.1575	0.01	0.159	23.931
	0.5	alpha	1	200x24 weeks	PCR90	Daily	VAC50	50	All	4.99966	2.51042e-05	1.9375e-05	4.44792e-05	3.4375e-06	4.375e-05	0.0049849	2399.84	0.01205	0.0093	0.02135	0.00165	0.021	2.39275	23998.4	0.1205	0.093	0.2135	0.0165	0.21	23.9275
	0.5	alpha	1.2	200x24 weeks	PCR90	Daily	VAC50	50	All	4.9995	2.57292e-05	3.78125e-05	6.35417e-05	6.14583e-06	6.40625e-05	0.00498917	2399.76	0.01235	0.01815	0.0305	0.00295	0.03075	2.3948	23997.6	0.1235	0.1815	0.305	0.0295	0.3075	23.948
	0.5	delta	0.6	200x24 weeks	PCR90	Daily	VAC50	50	All	4.99936	2.77083e-05	5.5e-05	8.27083e-05	8.02083e-06	8.36458e-05	0.00500635	2399.69	0.0133	0.0264	0.0397	0.00385	0.04015	2.40305	23996.9	0.133	0.264	0.397	0.0385	0.4015	24.0305
	0.5	delta	1	200x24 weeks	PCR90	Daily	VAC50	50	All	4.99631	2.79167e-05	0.000456562	0.000484479	5.16667e-05	0.000481979	0.0049775	2398.23	0.0134	0.21915	0.23255	0.0248	0.23135	2.3892	23982.3	0.134	2.1915	2.3255	0.248	2.3135	23.892
	0.5	delta	1.2	200x24 weeks	PCR90	Daily	VAC50	50	All	4.99047	2.84375e-05	0.00119958	0.00122802	0.000133958	0.0012324	0.00491427	2395.42	0.01365	0.5758	0.58945	0.0643	0.59155	2.35885	23954.2	0.1365	5.758	5.8945	0.643	5.9155	23.5885
	0.5	original	0.6	200x24 weeks	PCR90	Daily	VAC50	75	All	4.99986	2.19792e-05	2.1875e-06	2.41667e-05	7.08333e-06	1.27083e-05	0.00503052	2399.93	0.01055	0.00105	0.0116	0.0034	0.0061	2.41465	23999.3	0.1055	0.0105	0.116	0.034	0.061	24.1465
	0.5	original	1	200x24 weeks	PCR90	Daily	VAC50	75	All	4.99984	2.39583e-05	3.54167e-06	2.75e-05	7.5e-06	1.57292e-05	0.00503656	2399.92	0.0115	0.0017	0.0132	0.0036	0.00755	2.41755	23999.2	0.115	0.017	0.132	0.036	0.0755	24.1755
	0.5	original	1.2	200x24 weeks	PCR90	Daily	VAC50	75	All	4.99984	2.36458e-05	3.54167e-06	2.71875e-05	8.85417e-06	1.375e-05	0.00499833	2399.93	0.01135	0.0017	0.01305	0.00425	0.0066	2.3992	23999.3	0.1135	0.017	0.1305	0.0425	0.066	23.992
	0.5	alpha	0.6	200x24 weeks	PCR90	Daily	VAC50	75	All	4.99982	1.96875e-05	4.47917e-06	2.41667e-05	1.875e-06	2.46875e-05	0.0050225	2399.91	0.00945	0.00215	0.0116	0.0009	0.01185	2.4108	23999.1	0.0945	0.0215	0.116	0.009	0.1185	24.108
	0.5	alpha	1	200x24 weeks	PCR90	Daily	VAC50	75	All	4.99972	2.4375e-05	1.25e-05	3.6875e-05	2.5e-06	3.72917e-05	0.00501396	2399.86	0.0117	0.006	0.0177	0.0012	0.0179	2.4067	23998.6	0.117	0.06	0.177	0.012	0.179	24.067
	0.5	alpha	1.2	200x24 weeks	PCR90	Daily	VAC50	75	All	4.9997	2.15625e-05	1.61458e-05	3.77083e-05	3.02083e-06	3.94792e-05	0.00500031	2399.86	0.01035	0.00775	0.0181	0.00145	0.01895	2.40015	23998.6	0.1035	0.0775	0.181	0.0145	0.1895	24.0015
	0.5	delta	0.6	200x24 weeks	PCR90	Daily	VAC50	75	All	4.99958	2.64583e-05	2.5625e-05	5.20833e-05	5.10417e-06	5.39583e-05	0.00499208	2399.8	0.0127	0.0123	0.025	0.00245	0.0259	2.3962	23998	0.127	0.123	0.25	0.0245	0.259	23.962
	0.5	delta	1	200x24 weeks	PCR90	Daily	VAC50	75	All	4.99891	2.67708e-05	0.000109479	0.00013625	1.21875e-05	0.000141979	0.00498635	2399.48	0.01285	0.05255	0.0654	0.00585	0.06815	2.39345	23994.8	0.1285	0.5255	0.654	0.0585	0.6815	23.9345
	0.5	delta	1.2	200x24 weeks	PCR90	Daily	VAC50	75	All	4.99776	2.40625e-05	0.000261979	0.000286042	3.16667e-05	0.000284375	0.00497323	2398.93	0.01155	0.12575	0.1373	0.0152	0.1365	2.38715	23989.3	0.1155	1.2575	1.373	0.152	1.365	23.8715
	0.5	original	0.6	200x24 weeks	PCR90	Daily	VAC50	100	All	4.99991	2.14583e-05	4.16667e-07	2.1875e-05	8.85417e-06	4.6875e-06	0.00504302	2399.96	0.0103	0.0002	0.0105	0.00425	0.00225	2.42065	23999.6	0.103	0.002	0.105	0.0425	0.0225	24.2065
	0.5	original	1	200x24 weeks	PCR90	Daily	VAC50	100	All	4.99992	1.83333e-05	8.33333e-07	1.91667e-05	8.02083e-06	4.0625e-06	0.00501208	2399.96	0.0088	0.0004	0.0092	0.00385	0.00195	2.4058	23999.6	0.088	0.004	0.092	0.0385	0.0195	24.058
	0.5	original	1.2	200x24 weeks	PCR90	Daily	VAC50	100	All	4.99992	1.76042e-05	5.20833e-07	1.8125e-05	7.70833e-06	4.16667e-06	0.00499969	2399.96	0.00845	0.00025	0.0087	0.0037	0.002	2.39985	23999.6	0.0845	0.0025	0.087	0.037	0.02	23.9985
	0.5	alpha	0.6	200x24 weeks	PCR90	Daily	VAC50	100	All	4.99986	1.5e-05	2.60417e-06	1.76042e-05	1.35417e-06	1.83333e-05	0.00499177	2399.93	0.0072	0.00125	0.00845	0.00065	0.0088	2.39605	23999.3	0.072	0.0125	0.0845	0.0065	0.088	23.9605
	0.5	alpha	1	200x24 weeks	PCR90	Daily	VAC50	100	All	4.99981	1.89583e-05	5.9375e-06	2.48958e-05	2.08333e-06	2.5625e-05	0.00502135	2399.91	0.0091	0.00285	0.01195	0.001	0.0123	2.41025	23999.1	0.091	0.0285	0.1195	0.01	0.123	24.1025
	0.5	alpha	1.2	200x24 weeks	PCR90	Daily	VAC50	100	All	4.99984	1.78125e-05	4.89583e-06	2.27083e-05	2.60417e-06	2.15625e-05	0.0049876	2399.92	0.00855	0.00235	0.0109	0.00125	0.01035	2.39405	23999.2	0.0855	0.0235	0.109	0.0125	0.1035	23.9405
	0.5	delta	0.6	200x24 weeks	PCR90	Daily	VAC50	100	All	4.9997	2.55208e-05	1.32292e-05	3.875e-05	3.64583e-06	4.01042e-05	0.00500479	2399.85	0.01225	0.00635	0.0186	0.00175	0.01925	2.4023	23998.5	0.1225	0.0635	0.186	0.0175	0.1925	24.023
	0.5	delta	1	200x24 weeks	PCR90	Daily	VAC50	100	All	4.99958	2.25e-05	3.07292e-05	5.32292e-05	5.10417e-06	5.45833e-05	0.00502052	2399.8	0.0108	0.01475	0.02555	0.00245	0.0262	2.40985	23998	0.108	0.1475	0.2555	0.0245	0.262	24.0985
	0.5	delta	1.2	200x24 weeks	PCR90	Daily	VAC50	100	All	4.99932	2.61458e-05	5.66667e-05	8.28125e-05	6.5625e-06	8.82292e-05	0.00496344	2399.68	0.01255	0.0272	0.03975	0.00315	0.04235	2.38245	23996.8	0.1255	0.272	0.3975	0.0315	0.4235	23.8245
	0.5	original	0.6	200x24 weeks	PCR90	MWF	NOVAC	0	All	2.99983	3.15625e-05	1.03125e-05	4.1875e-05	4.375e-06	3.98958e-05	0.00301885	1439.92	0.01515	0.00495	0.0201	0.0021	0.01915	1.44905	14399.2	0.1515	0.0495	0.201	0.021	0.1915	14.4905
	0.5	original	1	200x24 weeks	PCR90	MWF	NOVAC	0	All	2.9997	3.71875e-05	3.41667e-05	7.13542e-05	9.0625e-06	6.89583e-05	0.00299115	1439.85	0.01785	0.0164	0.03425	0.00435	0.0331	1.43575	14398.5	0.1785	0.164	0.3425	0.0435	0.331	14.3575
	0.5	original	1.2	200x24 weeks	PCR90	MWF	NOVAC	0	All	2.99964	3.59375e-05	4.98958e-05	8.58333e-05	9.89583e-06	8.30208e-05	0.00299854	1439.83	0.01725	0.02395	0.0412	0.00475	0.03985	1.4393	14398.3	0.1725	0.2395	0.412	0.0475	0.3985	14.393
	0.5	alpha	0.6	200x24 weeks	PCR90	MWF	NOVAC	0	All	2.99963	3.3125e-05	5.14583e-05	8.45833e-05	1.03125e-05	8.44792e-05	0.00298646	1439.82	0.0159	0.0247	0.0406	0.00495	0.04055	1.4335	14398.2	0.159	0.247	0.406	0.0495	0.4055	14.335
	0.5	alpha	1	200x24 weeks	PCR90	MWF	NOVAC	0	All	2.99867	3.25e-05	0.000271354	0.000303854	3.63542e-05	0.00030125	0.0029801	1439.36	0.0156	0.13025	0.14585	0.01745	0.1446	1.43045	14393.6	0.156	1.3025	1.4585	0.1745	1.446	14.3045
	0.5	alpha	1.2	200x24 weeks	PCR90	MWF	NOVAC	0	All	2.99797	3.28125e-05	0.000454896	0.000487708	5.91667e-05	0.000472917	0.00296656	1439.03	0.01575	0.21835	0.2341	0.0284	0.227	1.42395	14390.3	0.1575	2.1835	2.341	0.284	2.27	14.2395
	0.5	delta	0.6	200x24 weeks	PCR90	MWF	NOVAC	0	All	2.99544	3.36458e-05	0.00104094	0.00107458	0.000181979	0.00100042	0.00300448	1437.81	0.01615	0.49965	0.5158	0.08735	0.4802	1.44215	14378.1	0.1615	4.9965	5.158	0.8735	4.802	14.4215
	0.5	delta	1	200x24 weeks	PCR90	MWF	NOVAC	0	All	2.98175	3.5e-05	0.00429323	0.00432823	0.000743958	0.00398396	0.00287813	1431.24	0.0168	2.06075	2.07755	0.3571	1.9123	1.3815	14312.4	0.168	20.6075	20.7755	3.571	19.123	13.815
	0.5	delta	1.2	200x24 weeks	PCR90	MWF	NOVAC	0	All	2.97887	3.38542e-05	0.00480052	0.00483438	0.00084625	0.0045101	0.00283417	1429.86	0.01625	2.30425	2.3205	0.4062	2.16485	1.3604	14298.6	0.1625	23.0425	23.205	4.062	21.6485	13.604
	0.5	original	0.6	200x24 weeks	PCR90	MWF	VAC95	25	All	2.99985	2.84375e-05	7.91667e-06	3.63542e-05	3.4375e-06	3.47917e-05	0.00298094	1439.93	0.01365	0.0038	0.01745	0.00165	0.0167	1.43085	14399.3	0.1365	0.038	0.1745	0.0165	0.167	14.3085
	0.5	original	1	200x24 weeks	PCR90	MWF	VAC95	25	All	2.99983	2.58333e-05	1.26042e-05	3.84375e-05	3.95833e-06	3.875e-05	0.00299896	1439.92	0.0124	0.00605	0.01845	0.0019	0.0186	1.4395	14399.2	0.124	0.0605	0.1845	0.019	0.186	14.395
	0.5	original	1.2	200x24 weeks	PCR90	MWF	VAC95	25	All	2.99977	2.82292e-05	2.69792e-05	5.52083e-05	6.77083e-06	5.29167e-05	0.00301219	1439.89	0.01355	0.01295	0.0265	0.00325	0.0254	1.44585	14398.9	0.1355	0.1295	0.265	0.0325	0.254	14.4585
	0.5	alpha	0.6	200x24 weeks	PCR90	MWF	VAC95	25	All	2.99979	2.71875e-05	2.23958e-05	4.95833e-05	6.97917e-06	4.78125e-05	0.00298385	1439.9	0.01305	0.01075	0.0238	0.00335	0.02295	1.43225	14399	0.1305	0.1075	0.238	0.0335	0.2295	14.3225
	0.5	alpha	1	200x24 weeks	PCR90	MWF	VAC95	25	All	2.99966	2.6875e-05	5.5e-05	8.1875e-05	9.89583e-06	7.88542e-05	0.00301521	1439.84	0.0129	0.0264	0.0393	0.00475	0.03785	1.4473	14398.4	0.129	0.264	0.393	0.0475	0.3785	14.473
	0.5	alpha	1.2	200x24 weeks	PCR90	MWF	VAC95	25	All	2.99925	3.16667e-05	0.000143021	0.000174688	2.1875e-05	0.000172292	0.00297781	1439.64	0.0152	0.06865	0.08385	0.0105	0.0827	1.42935	14396.4	0.152	0.6865	0.8385	0.105	0.827	14.2935
	0.5	delta	0.6	200x24 weeks	PCR90	MWF	VAC95	25	All	2.99906	2.75e-05	0.000190625	0.000218125	3.80208e-05	0.000201667	0.00298802	1439.55	0.0132	0.0915	0.1047	0.01825	0.0968	1.43425	14395.5	0.132	0.915	1.047	0.1825	0.968	14.3425
	0.5	delta	1	200x24 weeks	PCR90	MWF	VAC95	25	All	2.9917	2.71875e-05	0.00191302	0.00194021	0.000327708	0.00179896	0.00293104	1436.02	0.01305	0.91825	0.9313	0.1573	0.8635	1.4069	14360.2	0.1305	9.1825	9.313	1.573	8.635	14.069
	0.5	delta	1.2	200x24 weeks	PCR90	MWF	VAC95	25	All	2.98866	2.875e-05	0.00262427	0.00265302	0.000446458	0.00247615	0.00289552	1434.56	0.0138	1.25965	1.27345	0.2143	1.18855	1.38985	14345.6	0.138	12.5965	12.7345	2.143	11.8855	13.8985
	0.5	original	0.6	200x24 weeks	PCR90	MWF	VAC95	50	All	2.99993	1.6875e-05	2.1875e-06	1.90625e-05	2.08333e-06	1.70833e-05	0.00299313	1439.96	0.0081	0.00105	0.00915	0.001	0.0082	1.4367	14399.6	0.081	0.0105	0.0915	0.01	0.082	14.367
	0.5	original	1	200x24 weeks	PCR90	MWF	VAC95	50	All	2.99989	1.97917e-05	6.14583e-06	2.59375e-05	2.8125e-06	2.47917e-05	0.00299354	1439.95	0.0095	0.00295	0.01245	0.00135	0.0119	1.4369	14399.5	0.095	0.0295	0.1245	0.0135	0.119	14.369
	0.5	original	1.2	200x24 weeks	PCR90	MWF	VAC95	50	All	2.9999	2.02083e-05	6.5625e-06	2.67708e-05	2.29167e-06	2.46875e-05	0.00299031	1439.95	0.0097	0.00315	0.01285	0.0011	0.01185	1.43535	14399.5	0.097	0.0315	0.1285	0.011	0.1185	14.3535
	0.5	alpha	0.6	200x24 weeks	PCR90	MWF	VAC95	50	All	2.99988	1.84375e-05	9.16667e-06	2.76042e-05	3.125e-06	2.71875e-05	0.00297542	1439.94	0.00885	0.0044	0.01325	0.0015	0.01305	1.4282	14399.4	0.0885	0.044	0.1325	0.015	0.1305	14.282
	0.5	alpha	1	200x24 weeks	PCR90	MWF	VAC95	50	All	2.99984	2.09375e-05	1.70833e-05	3.80208e-05	4.58333e-06	3.75e-05	0.00299885	1439.92	0.01005	0.0082	0.01825	0.0022	0.018	1.43945	14399.2	0.1005	0.082	0.1825	0.022	0.18	14.3945
	0.5	alpha	1.2	200x24 weeks	PCR90	MWF	VAC95	50	All	2.99984	1.83333e-05	1.875e-05	3.70833e-05	3.75e-06	3.77083e-05	0.00297687	1439.92	0.0088	0.009	0.0178	0.0018	0.0181	1.4289	14399.2	0.088	0.09	0.178	0.018	0.181	14.289
	0.5	delta	0.6	200x24 weeks	PCR90	MWF	VAC95	50	All	2.99972	1.97917e-05	4.78125e-05	6.76042e-05	1.08333e-05	6.20833e-05	0.0030251	1439.87	0.0095	0.02295	0.03245	0.0052	0.0298	1.45205	14398.7	0.095	0.2295	0.3245	0.052	0.298	14.5205
	0.5	delta	1	200x24 weeks	PCR90	MWF	VAC95	50	All	2.99876	2.35417e-05	0.00026125	0.000284792	4.61458e-05	0.000270729	0.00298917	1439.4	0.0113	0.1254	0.1367	0.02215	0.12995	1.4348	14394	0.113	1.254	1.367	0.2215	1.2995	14.348
	0.5	delta	1.2	200x24 weeks	PCR90	MWF	VAC95	50	All	2.99762	2.09375e-05	0.000543229	0.000564167	8.92708e-05	0.000524063	0.00298542	1438.86	0.01005	0.26075	0.2708	0.04285	0.25155	1.433	14388.6	0.1005	2.6075	2.708	0.4285	2.5155	14.33
	0.5	original	0.6	200x24 weeks	PCR90	MWF	VAC95	75	All	2.99996	1.03125e-05	8.33333e-07	1.11458e-05	2.5e-06	8.54167e-06	0.00301865	1439.98	0.00495	0.0004	0.00535	0.0012	0.0041	1.44895	14399.8	0.0495	0.004	0.0535	0.012	0.041	14.4895
	0.5	original	1	200x24 weeks	PCR90	MWF	VAC95	75	All	2.99997	7.70833e-06	1.25e-06	8.95833e-06	1.04167e-06	7.08333e-06	0.00298823	1439.98	0.0037	0.0006	0.0043	0.0005	0.0034	1.43435	14399.8	0.037	0.006	0.043	0.005	0.034	14.3435
	0.5	original	1.2	200x24 weeks	PCR90	MWF	VAC95	75	All	2.99995	1.28125e-05	1.66667e-06	1.44792e-05	2.29167e-06	1.19792e-05	0.00300281	1439.97	0.00615	0.0008	0.00695	0.0011	0.00575	1.44135	14399.7	0.0615	0.008	0.0695	0.011	0.0575	14.4135
	0.5	alpha	0.6	200x24 weeks	PCR90	MWF	VAC95	75	All	2.99994	1.10417e-05	2.1875e-06	1.32292e-05	1.77083e-06	1.29167e-05	0.00298677	1439.97	0.0053	0.00105	0.00635	0.00085	0.0062	1.43365	14399.7	0.053	0.0105	0.0635	0.0085	0.062	14.3365
	0.5	alpha	1	200x24 weeks	PCR90	MWF	VAC95	75	All	2.99994	1.11458e-05	2.70833e-06	1.38542e-05	7.29167e-07	1.36458e-05	0.00300667	1439.97	0.00535	0.0013	0.00665	0.00035	0.00655	1.4432	14399.7	0.0535	0.013	0.0665	0.0035	0.0655	14.432
	0.5	alpha	1.2	200x24 weeks	PCR90	MWF	VAC95	75	All	2.99993	1e-05	4.58333e-06	1.45833e-05	1.25e-06	1.59375e-05	0.00298875	1439.97	0.0048	0.0022	0.007	0.0006	0.00765	1.4346	14399.7	0.048	0.022	0.07	0.006	0.0765	14.346
	0.5	delta	0.6	200x24 weeks	PCR90	MWF	VAC95	75	All	2.99991	1.29167e-05	8.64583e-06	2.15625e-05	3.64583e-06	1.96875e-05	0.00301281	1439.96	0.0062	0.00415	0.01035	0.00175	0.00945	1.44615	14399.6	0.062	0.0415	0.1035	0.0175	0.0945	14.4615
	0.5	delta	1	200x24 weeks	PCR90	MWF	VAC95	75	All	2.99986	1.41667e-05	1.80208e-05	3.21875e-05	5.10417e-06	2.98958e-05	0.00301937	1439.94	0.0068	0.00865	0.01545	0.00245	0.01435	1.4493	14399.4	0.068	0.0865	0.1545	0.0245	0.1435	14.493
	0.5	delta	1.2	200x24 weeks	PCR90	MWF	VAC95	75	All	2.9998	1.29167e-05	3.14583e-05	4.4375e-05	7.08333e-06	4.28125e-05	0.0030075	1439.91	0.0062	0.0151	0.0213	0.0034	0.02055	1.4436	14399.1	0.062	0.151	0.213	0.034	0.2055	14.436
	0.5	original	0.6	200x24 weeks	PCR90	MWF	VAC95	100	All	2.99999	2.5e-06	0	2.5e-06	1.66667e-06	3.125e-07	0.00301073	1440	0.0012	0	0.0012	0.0008	0.00015	1.44515	14400	0.012	0	0.012	0.008	0.0015	14.4515
	0.5	original	1	200x24 weeks	PCR90	MWF	VAC95	100	All	2.99999	3.4375e-06	0	3.4375e-06	1.5625e-06	1.04167e-07	0.00300969	1440	0.00165	0	0.00165	0.00075	5e-05	1.44465	14400	0.0165	0	0.0165	0.0075	0.0005	14.4465
	0.5	original	1.2	200x24 weeks	PCR90	MWF	VAC95	100	All	2.99999	2.8125e-06	0	2.8125e-06	7.29167e-07	7.29167e-07	0.00297354	1440	0.00135	0	0.00135	0.00035	0.00035	1.4273	14400	0.0135	0	0.0135	0.0035	0.0035	14.273
	0.5	alpha	0.6	200x24 weeks	PCR90	MWF	VAC95	100	All	2.99998	3.4375e-06	1.04167e-07	3.54167e-06	5.20833e-07	3.33333e-06	0.00295656	1439.99	0.00165	5e-05	0.0017	0.00025	0.0016	1.41915	14399.9	0.0165	0.0005	0.017	0.0025	0.016	14.1915
	0.5	alpha	1	200x24 weeks	PCR90	MWF	VAC95	100	All	2.99998	3.33333e-06	3.125e-07	3.64583e-06	2.08333e-07	3.64583e-06	0.0030025	1439.99	0.0016	0.00015	0.00175	0.0001	0.00175	1.4412	14399.9	0.016	0.0015	0.0175	0.001	0.0175	14.412
	0.5	alpha	1.2	200x24 weeks	PCR90	MWF	VAC95	100	All	2.99999	2.39583e-06	2.08333e-07	2.60417e-06	5.20833e-07	2.29167e-06	0.00300292	1439.99	0.00115	0.0001	0.00125	0.00025	0.0011	1.4414	14399.9	0.0115	0.001	0.0125	0.0025	0.011	14.414
	0.5	delta	0.6	200x24 weeks	PCR90	MWF	VAC95	100	All	2.99998	4.6875e-06	4.16667e-07	5.10417e-06	8.33333e-07	4.58333e-06	0.00299042	1439.99	0.00225	0.0002	0.00245	0.0004	0.0022	1.4354	14399.9	0.0225	0.002	0.0245	0.004	0.022	14.354
	0.5	delta	1	200x24 weeks	PCR90	MWF	VAC95	100	All	2.99998	4.375e-06	4.16667e-07	4.79167e-06	4.16667e-07	4.79167e-06	0.00296781	1439.99	0.0021	0.0002	0.0023	0.0002	0.0023	1.42455	14399.9	0.021	0.002	0.023	0.002	0.023	14.2455
	0.5	delta	1.2	200x24 weeks	PCR90	MWF	VAC95	100	All	2.99997	5.20833e-06	1.04167e-06	6.25e-06	7.29167e-07	6.25e-06	0.00301469	1439.99	0.0025	0.0005	0.003	0.00035	0.003	1.44705	14399.9	0.025	0.005	0.03	0.0035	0.03	14.4705
	0.5	original	0.6	200x24 weeks	PCR90	MWF	VAC70	25	All	2.99985	2.8125e-05	8.33333e-06	3.64583e-05	6.45833e-06	3.09375e-05	0.00299156	1439.93	0.0135	0.004	0.0175	0.0031	0.01485	1.43595	14399.3	0.135	0.04	0.175	0.031	0.1485	14.3595
	0.5	original	1	200x24 weeks	PCR90	MWF	VAC70	25	All	2.99984	2.57292e-05	1.51042e-05	4.08333e-05	6.35417e-06	3.45833e-05	0.00301365	1439.92	0.01235	0.00725	0.0196	0.00305	0.0166	1.44655	14399.2	0.1235	0.0725	0.196	0.0305	0.166	14.4655
	0.5	original	1.2	200x24 weeks	PCR90	MWF	VAC70	25	All	2.99981	2.9375e-05	1.90625e-05	4.84375e-05	6.14583e-06	4.27083e-05	0.00299135	1439.91	0.0141	0.00915	0.02325	0.00295	0.0205	1.43585	14399.1	0.141	0.0915	0.2325	0.0295	0.205	14.3585
	0.5	alpha	0.6	200x24 weeks	PCR90	MWF	VAC70	25	All	2.99974	3.26042e-05	2.97917e-05	6.23958e-05	6.45833e-06	6.19792e-05	0.00300417	1439.87	0.01565	0.0143	0.02995	0.0031	0.02975	1.442	14398.7	0.1565	0.143	0.2995	0.031	0.2975	14.42
	0.5	alpha	1	200x24 weeks	PCR90	MWF	VAC70	25	All	2.99966	2.77083e-05	4.86458e-05	7.63542e-05	7.8125e-06	7.80208e-05	0.00303573	1439.84	0.0133	0.02335	0.03665	0.00375	0.03745	1.45715	14398.4	0.133	0.2335	0.3665	0.0375	0.3745	14.5715
	0.5	alpha	1.2	200x24 weeks	PCR90	MWF	VAC70	25	All	2.99933	2.90625e-05	0.000125833	0.000154896	1.82292e-05	0.000151563	0.00299594	1439.68	0.01395	0.0604	0.07435	0.00875	0.07275	1.43805	14396.8	0.1395	0.604	0.7435	0.0875	0.7275	14.3805
	0.5	delta	0.6	200x24 weeks	PCR90	MWF	VAC70	25	All	2.99858	2.98958e-05	0.000306562	0.000336458	5.8125e-05	0.000309375	0.00297188	1439.32	0.01435	0.14715	0.1615	0.0279	0.1485	1.4265	14393.2	0.1435	1.4715	1.615	0.279	1.485	14.265
	0.5	delta	1	200x24 weeks	PCR90	MWF	VAC70	25	All	2.99003	2.77083e-05	0.00229375	0.00232146	0.000399271	0.00214573	0.00292417	1435.22	0.0133	1.101	1.1143	0.19165	1.02995	1.4036	14352.2	0.133	11.01	11.143	1.9165	10.2995	14.036
	0.5	delta	1.2	200x24 weeks	PCR90	MWF	VAC70	25	All	2.98638	2.82292e-05	0.00321292	0.00324115	0.000555208	0.00297292	0.00289979	1433.46	0.01355	1.5422	1.55575	0.2665	1.427	1.3919	14334.6	0.1355	15.422	15.5575	2.665	14.27	13.919
	0.5	original	0.6	200x24 weeks	PCR90	MWF	VAC70	50	All	2.99988	2.64583e-05	4.375e-06	3.08333e-05	5.72917e-06	2.45833e-05	0.00302073	1439.94	0.0127	0.0021	0.0148	0.00275	0.0118	1.44995	14399.4	0.127	0.021	0.148	0.0275	0.118	14.4995
	0.5	original	1	200x24 weeks	PCR90	MWF	VAC70	50	All	2.99988	2.44792e-05	7.70833e-06	3.21875e-05	7.08333e-06	2.40625e-05	0.00300521	1439.94	0.01175	0.0037	0.01545	0.0034	0.01155	1.4425	14399.4	0.1175	0.037	0.1545	0.034	0.1155	14.425
	0.5	original	1.2	200x24 weeks	PCR90	MWF	VAC70	50	All	2.99988	2.40625e-05	9.16667e-06	3.32292e-05	6.5625e-06	2.47917e-05	0.00299958	1439.94	0.01155	0.0044	0.01595	0.00315	0.0119	1.4398	14399.4	0.1155	0.044	0.1595	0.0315	0.119	14.398
	0.5	alpha	0.6	200x24 weeks	PCR90	MWF	VAC70	50	All	2.99987	2.21875e-05	9.58333e-06	3.17708e-05	3.33333e-06	3.0625e-05	0.00301208	1439.94	0.01065	0.0046	0.01525	0.0016	0.0147	1.4458	14399.4	0.1065	0.046	0.1525	0.016	0.147	14.458
	0.5	alpha	1	200x24 weeks	PCR90	MWF	VAC70	50	All	2.99978	2.375e-05	2.86458e-05	5.23958e-05	6.04167e-06	4.95833e-05	0.00302135	1439.9	0.0114	0.01375	0.02515	0.0029	0.0238	1.45025	14399	0.114	0.1375	0.2515	0.029	0.238	14.5025
	0.5	alpha	1.2	200x24 weeks	PCR90	MWF	VAC70	50	All	2.99974	2.29167e-05	3.61458e-05	5.90625e-05	6.97917e-06	5.89583e-05	0.00297552	1439.88	0.011	0.01735	0.02835	0.00335	0.0283	1.42825	14398.8	0.11	0.1735	0.2835	0.0335	0.283	14.2825
	0.5	delta	0.6	200x24 weeks	PCR90	MWF	VAC70	50	All	2.99958	2.55208e-05	7.13542e-05	9.6875e-05	1.45833e-05	9.27083e-05	0.00296781	1439.8	0.01225	0.03425	0.0465	0.007	0.0445	1.42455	14398	0.1225	0.3425	0.465	0.07	0.445	14.2455
	0.5	delta	1	200x24 weeks	PCR90	MWF	VAC70	50	All	2.99663	2.52083e-05	0.000776979	0.000802187	0.000136354	0.000736146	0.00296313	1438.38	0.0121	0.37295	0.38505	0.06545	0.35335	1.4223	14383.8	0.121	3.7295	3.8505	0.6545	3.5335	14.223
	0.5	delta	1.2	200x24 weeks	PCR90	MWF	VAC70	50	All	2.99292	2.48958e-05	0.00160208	0.00162698	0.000285312	0.00151135	0.00295146	1436.6	0.01195	0.769	0.78095	0.13695	0.72545	1.4167	14366	0.1195	7.69	7.8095	1.3695	7.2545	14.167
	0.5	original	0.6	200x24 weeks	PCR90	MWF	VAC70	75	All	2.99993	1.75e-05	1.66667e-06	1.91667e-05	5.9375e-06	1.05208e-05	0.00295938	1439.97	0.0084	0.0008	0.0092	0.00285	0.00505	1.4205	14399.7	0.084	0.008	0.092	0.0285	0.0505	14.205
	0.5	original	1	200x24 weeks	PCR90	MWF	VAC70	75	All	2.99993	1.69792e-05	3.22917e-06	2.02083e-05	5.625e-06	1.14583e-05	0.00301375	1439.97	0.00815	0.00155	0.0097	0.0027	0.0055	1.4466	14399.7	0.0815	0.0155	0.097	0.027	0.055	14.466
	0.5	original	1.2	200x24 weeks	PCR90	MWF	VAC70	75	All	2.99994	1.63542e-05	2.70833e-06	1.90625e-05	5.9375e-06	1.04167e-05	0.00300281	1439.97	0.00785	0.0013	0.00915	0.00285	0.005	1.44135	14399.7	0.0785	0.013	0.0915	0.0285	0.05	14.4135
	0.5	alpha	0.6	200x24 weeks	PCR90	MWF	VAC70	75	All	2.99991	1.67708e-05	4.79167e-06	2.15625e-05	2.8125e-06	2.04167e-05	0.00299146	1439.96	0.00805	0.0023	0.01035	0.00135	0.0098	1.4359	14399.6	0.0805	0.023	0.1035	0.0135	0.098	14.359
	0.5	alpha	1	200x24 weeks	PCR90	MWF	VAC70	75	All	2.9999	1.5625e-05	8.4375e-06	2.40625e-05	2.91667e-06	2.33333e-05	0.00297052	1439.95	0.0075	0.00405	0.01155	0.0014	0.0112	1.42585	14399.5	0.075	0.0405	0.1155	0.014	0.112	14.2585
	0.5	alpha	1.2	200x24 weeks	PCR90	MWF	VAC70	75	All	2.99988	1.55208e-05	1.4375e-05	2.98958e-05	3.95833e-06	2.8125e-05	0.00297313	1439.94	0.00745	0.0069	0.01435	0.0019	0.0135	1.4271	14399.4	0.0745	0.069	0.1435	0.019	0.135	14.271
	0.5	delta	0.6	200x24 weeks	PCR90	MWF	VAC70	75	All	2.99984	2.04167e-05	1.71875e-05	3.76042e-05	5.83333e-06	3.42708e-05	0.00296615	1439.92	0.0098	0.00825	0.01805	0.0028	0.01645	1.42375	14399.2	0.098	0.0825	0.1805	0.028	0.1645	14.2375
	0.5	delta	1	200x24 weeks	PCR90	MWF	VAC70	75	All	2.99958	1.84375e-05	7.83333e-05	9.67708e-05	1.85417e-05	8.72917e-05	0.00301198	1439.8	0.00885	0.0376	0.04645	0.0089	0.0419	1.44575	14398	0.0885	0.376	0.4645	0.089	0.419	14.4575
	0.5	delta	1.2	200x24 weeks	PCR90	MWF	VAC70	75	All	2.99926	1.77083e-05	0.000158542	0.00017625	2.80208e-05	0.000164479	0.0030101	1439.65	0.0085	0.0761	0.0846	0.01345	0.07895	1.44485	14396.5	0.085	0.761	0.846	0.1345	0.7895	14.4485
	0.5	original	0.6	200x24 weeks	PCR90	MWF	VAC70	100	All	2.99997	1.38542e-05	0	1.38542e-05	5.83333e-06	1.875e-06	0.00297865	1439.98	0.00665	0	0.00665	0.0028	0.0009	1.42975	14399.8	0.0665	0	0.0665	0.028	0.009	14.2975
	0.5	original	1	200x24 weeks	PCR90	MWF	VAC70	100	All	2.99997	1.19792e-05	2.08333e-07	1.21875e-05	5.20833e-06	2.08333e-06	0.00300542	1439.99	0.00575	0.0001	0.00585	0.0025	0.001	1.4426	14399.9	0.0575	0.001	0.0585	0.025	0.01	14.426
	0.5	original	1.2	200x24 weeks	PCR90	MWF	VAC70	100	All	2.99997	1.34375e-05	1.04167e-07	1.35417e-05	5.20833e-06	1.45833e-06	0.0030124	1439.99	0.00645	5e-05	0.0065	0.0025	0.0007	1.44595	14399.9	0.0645	0.0005	0.065	0.025	0.007	14.4595
	0.5	alpha	0.6	200x24 weeks	PCR90	MWF	VAC70	100	All	2.99994	1.13542e-05	1.5625e-06	1.29167e-05	1.45833e-06	1.26042e-05	0.00298417	1439.97	0.00545	0.00075	0.0062	0.0007	0.00605	1.4324	14399.7	0.0545	0.0075	0.062	0.007	0.0605	14.324
	0.5	alpha	1	200x24 weeks	PCR90	MWF	VAC70	100	All	2.99994	1.125e-05	1.97917e-06	1.32292e-05	1.66667e-06	1.30208e-05	0.0029776	1439.97	0.0054	0.00095	0.00635	0.0008	0.00625	1.42925	14399.7	0.054	0.0095	0.0635	0.008	0.0625	14.2925
	0.5	alpha	1.2	200x24 weeks	PCR90	MWF	VAC70	100	All	2.99995	1.09375e-05	1.875e-06	1.28125e-05	2.1875e-06	1.13542e-05	0.00299	1439.97	0.00525	0.0009	0.00615	0.00105	0.00545	1.4352	14399.7	0.0525	0.009	0.0615	0.0105	0.0545	14.352
	0.5	delta	0.6	200x24 weeks	PCR90	MWF	VAC70	100	All	2.99992	1.375e-05	3.85417e-06	1.76042e-05	2.5e-06	1.70833e-05	0.00297073	1439.96	0.0066	0.00185	0.00845	0.0012	0.0082	1.42595	14399.6	0.066	0.0185	0.0845	0.012	0.082	14.2595
	0.5	delta	1	200x24 weeks	PCR90	MWF	VAC70	100	All	2.99988	1.60417e-05	1.28125e-05	2.88542e-05	5.625e-06	2.57292e-05	0.00298344	1439.94	0.0077	0.00615	0.01385	0.0027	0.01235	1.43205	14399.4	0.077	0.0615	0.1385	0.027	0.1235	14.3205
	0.5	delta	1.2	200x24 weeks	PCR90	MWF	VAC70	100	All	2.99987	1.47917e-05	1.78125e-05	3.26042e-05	5.10417e-06	2.9375e-05	0.0029951	1439.94	0.0071	0.00855	0.01565	0.00245	0.0141	1.43765	14399.4	0.071	0.0855	0.1565	0.0245	0.141	14.3765
	0.5	original	0.6	200x24 weeks	PCR90	MWF	VAC50	25	All	2.99984	3.14583e-05	1.02083e-05	4.16667e-05	6.45833e-06	3.55208e-05	0.00301104	1439.92	0.0151	0.0049	0.02	0.0031	0.01705	1.4453	14399.2	0.151	0.049	0.2	0.031	0.1705	14.453
	0.5	original	1	200x24 weeks	PCR90	MWF	VAC50	25	All	2.99981	3.15625e-05	1.67708e-05	4.83333e-05	7.91667e-06	3.96875e-05	0.00300542	1439.91	0.01515	0.00805	0.0232	0.0038	0.01905	1.4426	14399.1	0.1515	0.0805	0.232	0.038	0.1905	14.426
	0.5	original	1.2	200x24 weeks	PCR90	MWF	VAC50	25	All	2.99979	2.83333e-05	2.54167e-05	5.375e-05	1e-05	4.51042e-05	0.00301115	1439.9	0.0136	0.0122	0.0258	0.0048	0.02165	1.44535	14399	0.136	0.122	0.258	0.048	0.2165	14.4535
	0.5	alpha	0.6	200x24 weeks	PCR90	MWF	VAC50	25	All	2.99975	3.14583e-05	2.65625e-05	5.80208e-05	5.83333e-06	5.875e-05	0.00298687	1439.88	0.0151	0.01275	0.02785	0.0028	0.0282	1.4337	14398.8	0.151	0.1275	0.2785	0.028	0.282	14.337
	0.5	alpha	1	200x24 weeks	PCR90	MWF	VAC50	25	All	2.99949	3.23958e-05	8.27083e-05	0.000115104	1.40625e-05	0.000114896	0.00300271	1439.76	0.01555	0.0397	0.05525	0.00675	0.05515	1.4413	14397.6	0.1555	0.397	0.5525	0.0675	0.5515	14.413
	0.5	alpha	1.2	200x24 weeks	PCR90	MWF	VAC50	25	All	2.99894	3.25e-05	0.000214896	0.000247396	2.91667e-05	0.000243958	0.00299365	1439.49	0.0156	0.10315	0.11875	0.014	0.1171	1.43695	14394.9	0.156	1.0315	1.1875	0.14	1.171	14.3695
	0.5	delta	0.6	200x24 weeks	PCR90	MWF	VAC50	25	All	2.99877	3.22917e-05	0.000269583	0.000301875	4.95833e-05	0.000274896	0.00294583	1439.41	0.0155	0.1294	0.1449	0.0238	0.13195	1.414	14394.1	0.155	1.294	1.449	0.238	1.3195	14.14
	0.5	delta	1	200x24 weeks	PCR90	MWF	VAC50	25	All	2.98828	2.97917e-05	0.00270406	0.00273385	0.000484479	0.00251719	0.00286667	1434.37	0.0143	1.29795	1.31225	0.23255	1.20825	1.376	14343.7	0.143	12.9795	13.1225	2.3255	12.0825	13.76
	0.5	delta	1.2	200x24 weeks	PCR90	MWF	VAC50	25	All	2.98365	3.20833e-05	0.0038199	0.00385198	0.000675729	0.00353646	0.00289573	1432.15	0.0154	1.83355	1.84895	0.32435	1.6975	1.38995	14321.5	0.154	18.3355	18.4895	3.2435	16.975	13.8995
	0.5	original	0.6	200x24 weeks	PCR90	MWF	VAC50	50	All	2.9999	2.59375e-05	3.64583e-06	2.95833e-05	5.72917e-06	1.98958e-05	0.00301385	1439.95	0.01245	0.00175	0.0142	0.00275	0.00955	1.44665	14399.5	0.1245	0.0175	0.142	0.0275	0.0955	14.4665
	0.5	original	1	200x24 weeks	PCR90	MWF	VAC50	50	All	2.99987	2.58333e-05	9.58333e-06	3.54167e-05	7.8125e-06	2.38542e-05	0.00296594	1439.94	0.0124	0.0046	0.017	0.00375	0.01145	1.42365	14399.4	0.124	0.046	0.17	0.0375	0.1145	14.2365
	0.5	original	1.2	200x24 weeks	PCR90	MWF	VAC50	50	All	2.99985	2.78125e-05	1.30208e-05	4.08333e-05	9.0625e-06	2.90625e-05	0.00299292	1439.93	0.01335	0.00625	0.0196	0.00435	0.01395	1.4366	14399.3	0.1335	0.0625	0.196	0.0435	0.1395	14.366
	0.5	alpha	0.6	200x24 weeks	PCR90	MWF	VAC50	50	All	2.99982	2.875e-05	1.40625e-05	4.28125e-05	5.625e-06	4.0625e-05	0.00301187	1439.92	0.0138	0.00675	0.02055	0.0027	0.0195	1.4457	14399.2	0.138	0.0675	0.2055	0.027	0.195	14.457
	0.5	alpha	1	200x24 weeks	PCR90	MWF	VAC50	50	All	2.99972	2.66667e-05	4.20833e-05	6.875e-05	8.33333e-06	6.52083e-05	0.00298625	1439.86	0.0128	0.0202	0.033	0.004	0.0313	1.4334	14398.6	0.128	0.202	0.33	0.04	0.313	14.334
	0.5	alpha	1.2	200x24 weeks	PCR90	MWF	VAC50	50	All	2.99959	2.5625e-05	6.90625e-05	9.46875e-05	1.29167e-05	9.08333e-05	0.00300469	1439.81	0.0123	0.03315	0.04545	0.0062	0.0436	1.44225	14398.1	0.123	0.3315	0.4545	0.062	0.436	14.4225
	0.5	delta	0.6	200x24 weeks	PCR90	MWF	VAC50	50	All	2.99922	3.07292e-05	0.000150417	0.000181146	3.21875e-05	0.000167292	0.00300323	1439.63	0.01475	0.0722	0.08695	0.01545	0.0803	1.44155	14396.3	0.1475	0.722	0.8695	0.1545	0.803	14.4155
	0.5	delta	1	200x24 weeks	PCR90	MWF	VAC50	50	All	2.99489	2.76042e-05	0.00119156	0.00121917	0.000203854	0.00112208	0.00296427	1437.55	0.01325	0.57195	0.5852	0.09785	0.5386	1.42285	14375.5	0.1325	5.7195	5.852	0.9785	5.386	14.2285
	0.5	delta	1.2	200x24 weeks	PCR90	MWF	VAC50	50	All	2.99044	2.85417e-05	0.00221573	0.00224427	0.000395833	0.00205948	0.00294656	1435.41	0.0137	1.06355	1.07725	0.19	0.98855	1.41435	14354.1	0.137	10.6355	10.7725	1.9	9.8855	14.1435
	0.5	original	0.6	200x24 weeks	PCR90	MWF	VAC50	75	All	2.99991	2.33333e-05	2.08333e-06	2.54167e-05	7.5e-06	1.40625e-05	0.00300667	1439.96	0.0112	0.001	0.0122	0.0036	0.00675	1.4432	14399.6	0.112	0.01	0.122	0.036	0.0675	14.432
	0.5	original	1	200x24 weeks	PCR90	MWF	VAC50	75	All	2.99991	2.40625e-05	4.16667e-06	2.82292e-05	9.47917e-06	1.36458e-05	0.0029875	1439.96	0.01155	0.002	0.01355	0.00455	0.00655	1.434	14399.6	0.1155	0.02	0.1355	0.0455	0.0655	14.34
	0.5	original	1.2	200x24 weeks	PCR90	MWF	VAC50	75	All	2.99992	2.27083e-05	4.27083e-06	2.69792e-05	9.47917e-06	1.20833e-05	0.00302583	1439.96	0.0109	0.00205	0.01295	0.00455	0.0058	1.4524	14399.6	0.109	0.0205	0.1295	0.0455	0.058	14.524
	0.5	alpha	0.6	200x24 weeks	PCR90	MWF	VAC50	75	All	2.99988	2.17708e-05	6.25e-06	2.80208e-05	2.29167e-06	2.85417e-05	0.00298917	1439.94	0.01045	0.003	0.01345	0.0011	0.0137	1.4348	14399.4	0.1045	0.03	0.1345	0.011	0.137	14.348
	0.5	alpha	1	200x24 weeks	PCR90	MWF	VAC50	75	All	2.99981	2.33333e-05	2.30208e-05	4.63542e-05	5.41667e-06	4.45833e-05	0.00298583	1439.91	0.0112	0.01105	0.02225	0.0026	0.0214	1.4332	14399.1	0.112	0.1105	0.2225	0.026	0.214	14.332
	0.5	alpha	1.2	200x24 weeks	PCR90	MWF	VAC50	75	All	2.9998	2.19792e-05	2.67708e-05	4.875e-05	6.45833e-06	4.5625e-05	0.00298198	1439.9	0.01055	0.01285	0.0234	0.0031	0.0219	1.43135	14399	0.1055	0.1285	0.234	0.031	0.219	14.3135
	0.5	delta	0.6	200x24 weeks	PCR90	MWF	VAC50	75	All	2.99972	2.55208e-05	4.17708e-05	6.72917e-05	1.375e-05	5.875e-05	0.00301604	1439.87	0.01225	0.02005	0.0323	0.0066	0.0282	1.4477	14398.6	0.1225	0.2005	0.323	0.066	0.282	14.477
	0.5	delta	1	200x24 weeks	PCR90	MWF	VAC50	75	All	2.99815	2.72917e-05	0.000404375	0.000431667	7.48958e-05	0.000399375	0.00299115	1439.11	0.0131	0.1941	0.2072	0.03595	0.1917	1.43575	14391.1	0.131	1.941	2.072	0.3595	1.917	14.3575
	0.5	delta	1.2	200x24 weeks	PCR90	MWF	VAC50	75	All	2.99484	2.82292e-05	0.00115719	0.00118542	0.000211562	0.00109417	0.00295604	1437.52	0.01355	0.55545	0.569	0.10155	0.5252	1.4189	14375.2	0.1355	5.5545	5.69	1.0155	5.252	14.189
	0.5	original	0.6	200x24 weeks	PCR90	MWF	VAC50	100	All	2.99995	1.78125e-05	2.08333e-07	1.80208e-05	8.85417e-06	3.02083e-06	0.00299521	1439.98	0.00855	0.0001	0.00865	0.00425	0.00145	1.4377	14399.8	0.0855	0.001	0.0865	0.0425	0.0145	14.377
	0.5	original	1	200x24 weeks	PCR90	MWF	VAC50	100	All	2.99995	1.97917e-05	5.20833e-07	2.03125e-05	9.375e-06	3.33333e-06	0.0030024	1439.98	0.0095	0.00025	0.00975	0.0045	0.0016	1.44115	14399.8	0.095	0.0025	0.0975	0.045	0.016	14.4115
	0.5	original	1.2	200x24 weeks	PCR90	MWF	VAC50	100	All	2.99996	1.75e-05	4.16667e-07	1.79167e-05	7.8125e-06	2.39583e-06	0.00302708	1439.98	0.0084	0.0002	0.0086	0.00375	0.00115	1.453	14399.8	0.084	0.002	0.086	0.0375	0.0115	14.53
	0.5	alpha	0.6	200x24 weeks	PCR90	MWF	VAC50	100	All	2.99991	1.80208e-05	3.33333e-06	2.13542e-05	2.70833e-06	2.09375e-05	0.00299635	1439.96	0.00865	0.0016	0.01025	0.0013	0.01005	1.43825	14399.6	0.0865	0.016	0.1025	0.013	0.1005	14.3825
	0.5	alpha	1	200x24 weeks	PCR90	MWF	VAC50	100	All	2.9999	1.72917e-05	6.45833e-06	2.375e-05	2.29167e-06	2.33333e-05	0.00299604	1439.95	0.0083	0.0031	0.0114	0.0011	0.0112	1.4381	14399.5	0.083	0.031	0.114	0.011	0.112	14.381
	0.5	alpha	1.2	200x24 weeks	PCR90	MWF	VAC50	100	All	2.9999	1.77083e-05	6.66667e-06	2.4375e-05	3.75e-06	2.25e-05	0.00301635	1439.95	0.0085	0.0032	0.0117	0.0018	0.0108	1.44785	14399.5	0.085	0.032	0.117	0.018	0.108	14.4785
	0.5	delta	0.6	200x24 weeks	PCR90	MWF	VAC50	100	All	2.99981	2.41667e-05	1.97917e-05	4.39583e-05	6.66667e-06	4.17708e-05	0.0029774	1439.91	0.0116	0.0095	0.0211	0.0032	0.02005	1.42915	14399.1	0.116	0.095	0.211	0.032	0.2005	14.2915
	0.5	delta	1	200x24 weeks	PCR90	MWF	VAC50	100	All	2.99969	2.375e-05	5.08333e-05	7.45833e-05	1.26042e-05	6.82292e-05	0.00297448	1439.85	0.0114	0.0244	0.0358	0.00605	0.03275	1.42775	14398.5	0.114	0.244	0.358	0.0605	0.3275	14.2775
	0.5	delta	1.2	200x24 weeks	PCR90	MWF	VAC50	100	All	2.99948	2.38542e-05	0.0001	0.000123854	2.04167e-05	0.000114896	0.00302198	1439.75	0.01145	0.048	0.05945	0.0098	0.05515	1.45055	14397.5	0.1145	0.48	0.5945	0.098	0.5515	14.5055
	0.5	original	0.6	200x24 weeks	PCR90	M	NOVAC	0	All	0.999934	3.65625e-05	2.89583e-05	6.55208e-05	2.33333e-05	3.36458e-05	0.000989271	479.968	0.01755	0.0139	0.03145	0.0112	0.01615	0.47485	4799.68	0.1755	0.139	0.3145	0.112	0.1615	4.7485
	0.5	original	1	200x24 weeks	PCR90	M	NOVAC	0	All	0.999878	3.67708e-05	8.25e-05	0.000119271	4.32292e-05	6.0625e-05	0.000996458	479.941	0.01765	0.0396	0.05725	0.02075	0.0291	0.4783	4799.41	0.1765	0.396	0.5725	0.2075	0.291	4.783
	0.5	original	1.2	200x24 weeks	PCR90	M	NOVAC	0	All	0.999776	3.47917e-05	0.000182292	0.000217083	7.64583e-05	0.000111667	0.000984271	479.892	0.0167	0.0875	0.1042	0.0367	0.0536	0.47245	4798.92	0.167	0.875	1.042	0.367	0.536	4.7245
	0.5	alpha	0.6	200x24 weeks	PCR90	M	NOVAC	0	All	0.999799	3.51042e-05	0.000139062	0.000174167	7.0625e-05	9.51042e-05	0.00101625	479.903	0.01685	0.06675	0.0836	0.0339	0.04565	0.4878	4799.03	0.1685	0.6675	0.836	0.339	0.4565	4.878
	0.5	alpha	1	200x24 weeks	PCR90	M	NOVAC	0	All	0.997531	3.44792e-05	0.00224073	0.00227521	0.000916146	0.00118792	0.000957083	478.815	0.01655	1.07555	1.0921	0.43975	0.5702	0.4594	4788.15	0.1655	10.7555	10.921	4.3975	5.702	4.594
	0.5	alpha	1.2	200x24 weeks	PCR90	M	NOVAC	0	All	0.996431	3.38542e-05	0.00318563	0.00321948	0.00129917	0.00169635	0.000964896	478.287	0.01625	1.5291	1.54535	0.6236	0.81425	0.46315	4782.87	0.1625	15.291	15.4535	6.236	8.1425	4.6315
	0.5	delta	0.6	200x24 weeks	PCR90	M	NOVAC	0	All	0.995621	3.17708e-05	0.00378781	0.00381958	0.00173833	0.00186885	0.000970417	477.898	0.01525	1.81815	1.8334	0.8344	0.89705	0.4658	4778.98	0.1525	18.1815	18.334	8.344	8.9705	4.658
	0.5	delta	1	200x24 weeks	PCR90	M	NOVAC	0	All	0.994134	3.20833e-05	0.00511552	0.0051476	0.00231844	0.00252625	0.000942708	477.184	0.0154	2.45545	2.47085	1.11285	1.2126	0.4525	4771.84	0.154	24.5545	24.7085	11.1285	12.126	4.525
	0.5	delta	1.2	200x24 weeks	PCR90	M	NOVAC	0	All	0.993481	3.33333e-05	0.00557969	0.00561302	0.00252552	0.0027924	0.000943333	476.871	0.016	2.67825	2.69425	1.21225	1.34035	0.4528	4768.71	0.16	26.7825	26.9425	12.1225	13.4035	4.528
	0.5	original	0.6	200x24 weeks	PCR90	M	VAC95	25	All	0.999952	2.90625e-05	1.55208e-05	4.45833e-05	1.64583e-05	2.22917e-05	0.000993646	479.977	0.01395	0.00745	0.0214	0.0079	0.0107	0.47695	4799.77	0.1395	0.0745	0.214	0.079	0.107	4.7695
	0.5	original	1	200x24 weeks	PCR90	M	VAC95	25	All	0.99994	2.64583e-05	3.13542e-05	5.78125e-05	2.1875e-05	2.85417e-05	0.00101781	479.971	0.0127	0.01505	0.02775	0.0105	0.0137	0.48855	4799.71	0.127	0.1505	0.2775	0.105	0.137	4.8855
	0.5	original	1.2	200x24 weeks	PCR90	M	VAC95	25	All	0.999926	2.6875e-05	4.5625e-05	7.25e-05	2.5625e-05	3.48958e-05	0.00100323	479.964	0.0129	0.0219	0.0348	0.0123	0.01675	0.48155	4799.65	0.129	0.219	0.348	0.123	0.1675	4.8155
	0.5	alpha	0.6	200x24 weeks	PCR90	M	VAC95	25	All	0.999915	2.53125e-05	4.90625e-05	7.4375e-05	3.13542e-05	3.875e-05	0.000999167	479.959	0.01215	0.02355	0.0357	0.01505	0.0186	0.4796	4799.59	0.1215	0.2355	0.357	0.1505	0.186	4.796
	0.5	alpha	1	200x24 weeks	PCR90	M	VAC95	25	All	0.999451	2.85417e-05	0.000461979	0.000490521	0.000198229	0.000258125	0.000999896	479.737	0.0137	0.22175	0.23545	0.09515	0.1239	0.47995	4797.37	0.137	2.2175	2.3545	0.9515	1.239	4.7995
	0.5	alpha	1.2	200x24 weeks	PCR90	M	VAC95	25	All	0.99907	2.61458e-05	0.000861563	0.000887708	0.000345208	0.000464063	0.000976875	479.554	0.01255	0.41355	0.4261	0.1657	0.22275	0.4689	4795.54	0.1255	4.1355	4.261	1.657	2.2275	4.689
	0.5	delta	0.6	200x24 weeks	PCR90	M	VAC95	25	All	0.998444	2.92708e-05	0.00140792	0.00143719	0.000621875	0.000691979	0.00096375	479.253	0.01405	0.6758	0.68985	0.2985	0.33215	0.4626	4792.53	0.1405	6.758	6.8985	2.985	3.3215	4.626
	0.5	delta	1	200x24 weeks	PCR90	M	VAC95	25	All	0.996426	2.55208e-05	0.00308917	0.00311469	0.00138625	0.00154531	0.000962708	478.285	0.01225	1.4828	1.49505	0.6654	0.74175	0.4621	4782.85	0.1225	14.828	14.9505	6.654	7.4175	4.621
	0.5	delta	1.2	200x24 weeks	PCR90	M	VAC95	25	All	0.996079	2.48958e-05	0.00342365	0.00344854	0.00151594	0.00173615	0.000951458	478.118	0.01195	1.64335	1.6553	0.72765	0.83335	0.4567	4781.18	0.1195	16.4335	16.553	7.2765	8.3335	4.567
	0.5	original	0.6	200x24 weeks	PCR90	M	VAC95	50	All	0.999979	1.69792e-05	3.64583e-06	2.0625e-05	8.125e-06	8.95833e-06	0.000995208	479.99	0.00815	0.00175	0.0099	0.0039	0.0043	0.4777	4799.9	0.0815	0.0175	0.099	0.039	0.043	4.777
	0.5	original	1	200x24 weeks	PCR90	M	VAC95	50	All	0.999972	1.75e-05	9.47917e-06	2.69792e-05	8.95833e-06	1.39583e-05	0.00100646	479.987	0.0084	0.00455	0.01295	0.0043	0.0067	0.4831	4799.87	0.084	0.0455	0.1295	0.043	0.067	4.831
	0.5	original	1.2	200x24 weeks	PCR90	M	VAC95	50	All	0.999971	1.86458e-05	1.32292e-05	3.1875e-05	1.04167e-05	1.5625e-05	0.000988958	479.986	0.00895	0.00635	0.0153	0.005	0.0075	0.4747	4799.86	0.0895	0.0635	0.153	0.05	0.075	4.747
	0.5	alpha	0.6	200x24 weeks	PCR90	M	VAC95	50	All	0.999958	1.80208e-05	1.875e-05	3.67708e-05	1.34375e-05	2.21875e-05	0.00100865	479.98	0.00865	0.009	0.01765	0.00645	0.01065	0.48415	4799.8	0.0865	0.09	0.1765	0.0645	0.1065	4.8415
	0.5	alpha	1	200x24 weeks	PCR90	M	VAC95	50	All	0.999914	1.95833e-05	5.27083e-05	7.22917e-05	3.125e-05	3.82292e-05	0.000987604	479.959	0.0094	0.0253	0.0347	0.015	0.01835	0.47405	4799.59	0.094	0.253	0.347	0.15	0.1835	4.7405
	0.5	alpha	1.2	200x24 weeks	PCR90	M	VAC95	50	All	0.999895	1.75e-05	8.08333e-05	9.83333e-05	3.77083e-05	5.23958e-05	0.00101656	479.95	0.0084	0.0388	0.0472	0.0181	0.02515	0.48795	4799.5	0.084	0.388	0.472	0.181	0.2515	4.8795
	0.5	delta	0.6	200x24 weeks	PCR90	M	VAC95	50	All	0.9998	2.15625e-05	0.000152708	0.000174271	7.6875e-05	8.84375e-05	0.00100458	479.904	0.01035	0.0733	0.08365	0.0369	0.04245	0.4822	4799.04	0.1035	0.733	0.8365	0.369	0.4245	4.822
	0.5	delta	1	200x24 weeks	PCR90	M	VAC95	50	All	0.998622	2.10417e-05	0.00121813	0.00123917	0.000532083	0.000618646	0.000986042	479.339	0.0101	0.5847	0.5948	0.2554	0.29695	0.4733	4793.39	0.101	5.847	5.948	2.554	2.9695	4.733
	0.5	delta	1.2	200x24 weeks	PCR90	M	VAC95	50	All	0.998198	1.95833e-05	0.00158406	0.00160365	0.000696563	0.000794167	0.000978958	479.135	0.0094	0.76035	0.76975	0.33435	0.3812	0.4699	4791.35	0.094	7.6035	7.6975	3.3435	3.812	4.699
	0.5	original	0.6	200x24 weeks	PCR90	M	VAC95	75	All	0.999988	1.02083e-05	1.35417e-06	1.15625e-05	4.0625e-06	5.9375e-06	0.000999792	479.994	0.0049	0.00065	0.00555	0.00195	0.00285	0.4799	4799.94	0.049	0.0065	0.0555	0.0195	0.0285	4.799
	0.5	original	1	200x24 weeks	PCR90	M	VAC95	75	All	0.999989	1.01042e-05	1.5625e-06	1.16667e-05	4.47917e-06	5.10417e-06	0.00101531	479.995	0.00485	0.00075	0.0056	0.00215	0.00245	0.48735	4799.95	0.0485	0.0075	0.056	0.0215	0.0245	4.8735
	0.5	original	1.2	200x24 weeks	PCR90	M	VAC95	75	All	0.999988	9.47917e-06	2.39583e-06	1.1875e-05	4.79167e-06	5.3125e-06	0.00101	479.994	0.00455	0.00115	0.0057	0.0023	0.00255	0.4848	4799.94	0.0455	0.0115	0.057	0.023	0.0255	4.848
	0.5	alpha	0.6	200x24 weeks	PCR90	M	VAC95	75	All	0.999984	1.02083e-05	4.6875e-06	1.48958e-05	5.10417e-06	8.22917e-06	0.00101187	479.992	0.0049	0.00225	0.00715	0.00245	0.00395	0.4857	4799.92	0.049	0.0225	0.0715	0.0245	0.0395	4.857
	0.5	alpha	1	200x24 weeks	PCR90	M	VAC95	75	All	0.999983	9.89583e-06	6.04167e-06	1.59375e-05	5.10417e-06	9.79167e-06	0.00100302	479.992	0.00475	0.0029	0.00765	0.00245	0.0047	0.48145	4799.92	0.0475	0.029	0.0765	0.0245	0.047	4.8145
	0.5	alpha	1.2	200x24 weeks	PCR90	M	VAC95	75	All	0.999977	1.05208e-05	1.05208e-05	2.10417e-05	7.70833e-06	1.125e-05	0.000999375	479.989	0.00505	0.00505	0.0101	0.0037	0.0054	0.4797	4799.89	0.0505	0.0505	0.101	0.037	0.054	4.797
	0.5	delta	0.6	200x24 weeks	PCR90	M	VAC95	75	All	0.999972	1.11458e-05	1.32292e-05	2.4375e-05	1.02083e-05	1.28125e-05	0.000996042	479.987	0.00535	0.00635	0.0117	0.0049	0.00615	0.4781	4799.87	0.0535	0.0635	0.117	0.049	0.0615	4.781
	0.5	delta	1	200x24 weeks	PCR90	M	VAC95	75	All	0.999908	1.36458e-05	7.01042e-05	8.375e-05	3.80208e-05	3.875e-05	0.00100062	479.956	0.00655	0.03365	0.0402	0.01825	0.0186	0.4803	4799.56	0.0655	0.3365	0.402	0.1825	0.186	4.803
	0.5	delta	1.2	200x24 weeks	PCR90	M	VAC95	75	All	0.999852	1.26042e-05	0.000124792	0.000137396	5.71875e-05	6.6875e-05	0.000996771	479.929	0.00605	0.0599	0.06595	0.02745	0.0321	0.47845	4799.29	0.0605	0.599	0.6595	0.2745	0.321	4.7845
	0.5	original	0.6	200x24 weeks	PCR90	M	VAC95	100	All	0.999999	1.14583e-06	0	1.14583e-06	2.08333e-07	2.08333e-07	0.00100031	480	0.00055	0	0.00055	0.0001	0.0001	0.48015	4800	0.0055	0	0.0055	0.001	0.001	4.8015
	0.5	original	1	200x24 weeks	PCR90	M	VAC95	100	All	0.999998	2.8125e-06	1.04167e-07	2.91667e-06	1.14583e-06	2.08333e-07	0.000997604	479.999	0.00135	5e-05	0.0014	0.00055	0.0001	0.47885	4799.99	0.0135	0.0005	0.014	0.0055	0.001	4.7885
	0.5	original	1.2	200x24 weeks	PCR90	M	VAC95	100	All	0.999999	1.14583e-06	0	1.14583e-06	4.16667e-07	1.04167e-07	0.000981771	480	0.00055	0	0.00055	0.0002	5e-05	0.47125	4800	0.0055	0	0.0055	0.002	0.0005	4.7125
	0.5	alpha	0.6	200x24 weeks	PCR90	M	VAC95	100	All	0.999998	2.08333e-06	1.04167e-07	2.1875e-06	8.33333e-07	1.25e-06	0.0010075	479.999	0.001	5e-05	0.00105	0.0004	0.0006	0.4836	4799.99	0.01	0.0005	0.0105	0.004	0.006	4.836
	0.5	alpha	1	200x24 weeks	PCR90	M	VAC95	100	All	0.999997	2.91667e-06	4.16667e-07	3.33333e-06	1.14583e-06	1.45833e-06	0.00101333	479.998	0.0014	0.0002	0.0016	0.00055	0.0007	0.4864	4799.98	0.014	0.002	0.016	0.0055	0.007	4.864
	0.5	alpha	1.2	200x24 weeks	PCR90	M	VAC95	100	All	0.999996	3.4375e-06	4.16667e-07	3.85417e-06	1.14583e-06	2.29167e-06	0.00100458	479.998	0.00165	0.0002	0.00185	0.00055	0.0011	0.4822	4799.98	0.0165	0.002	0.0185	0.0055	0.011	4.822
	0.5	delta	0.6	200x24 weeks	PCR90	M	VAC95	100	All	0.999994	4.6875e-06	1.14583e-06	5.83333e-06	1.97917e-06	3.64583e-06	0.00100438	479.997	0.00225	0.00055	0.0028	0.00095	0.00175	0.4821	4799.97	0.0225	0.0055	0.028	0.0095	0.0175	4.821
	0.5	delta	1	200x24 weeks	PCR90	M	VAC95	100	All	0.999992	5.625e-06	1.66667e-06	7.29167e-06	2.70833e-06	4.375e-06	0.00098625	479.996	0.0027	0.0008	0.0035	0.0013	0.0021	0.4734	4799.96	0.027	0.008	0.035	0.013	0.021	4.734
	0.5	delta	1.2	200x24 weeks	PCR90	M	VAC95	100	All	0.999992	6.35417e-06	3.4375e-06	9.79167e-06	3.75e-06	4.16667e-06	0.00100125	479.996	0.00305	0.00165	0.0047	0.0018	0.002	0.4806	4799.96	0.0305	0.0165	0.047	0.018	0.02	4.806
	0.5	original	0.6	200x24 weeks	PCR90	M	VAC70	25	All	0.99995	3.28125e-05	1.73958e-05	5.02083e-05	1.83333e-05	2.375e-05	0.0010076	479.976	0.01575	0.00835	0.0241	0.0088	0.0114	0.48365	4799.76	0.1575	0.0835	0.241	0.088	0.114	4.8365
	0.5	original	1	200x24 weeks	PCR90	M	VAC70	25	All	0.999943	2.84375e-05	2.72917e-05	5.57292e-05	2.15625e-05	2.54167e-05	0.0009975	479.973	0.01365	0.0131	0.02675	0.01035	0.0122	0.4788	4799.73	0.1365	0.131	0.2675	0.1035	0.122	4.788
	0.5	original	1.2	200x24 weeks	PCR90	M	VAC70	25	All	0.999921	2.82292e-05	5.21875e-05	8.04167e-05	3.03125e-05	3.64583e-05	0.000983021	479.962	0.01355	0.02505	0.0386	0.01455	0.0175	0.47185	4799.62	0.1355	0.2505	0.386	0.1455	0.175	4.7185
	0.5	alpha	0.6	200x24 weeks	PCR90	M	VAC70	25	All	0.999889	3.03125e-05	6.65625e-05	9.6875e-05	4.19792e-05	4.92708e-05	0.000988229	479.947	0.01455	0.03195	0.0465	0.02015	0.02365	0.47435	4799.47	0.1455	0.3195	0.465	0.2015	0.2365	4.7435
	0.5	alpha	1	200x24 weeks	PCR90	M	VAC70	25	All	0.999357	2.75e-05	0.000559896	0.000587396	0.000239271	0.000302813	0.00100552	479.691	0.0132	0.26875	0.28195	0.11485	0.14535	0.48265	4796.91	0.132	2.6875	2.8195	1.1485	1.4535	4.8265
	0.5	alpha	1.2	200x24 weeks	PCR90	M	VAC70	25	All	0.998532	2.83333e-05	0.001285	0.00131333	0.000541354	0.000691875	0.00100812	479.295	0.0136	0.6168	0.6304	0.25985	0.3321	0.4839	4792.95	0.136	6.168	6.304	2.5985	3.321	4.839
	0.5	delta	0.6	200x24 weeks	PCR90	M	VAC70	25	All	0.998083	2.85417e-05	0.00167938	0.00170792	0.000764062	0.000832708	0.000964271	479.08	0.0137	0.8061	0.8198	0.36675	0.3997	0.46285	4790.8	0.137	8.061	8.198	3.6675	3.997	4.6285
	0.5	delta	1	200x24 weeks	PCR90	M	VAC70	25	All	0.995094	2.84375e-05	0.00429729	0.00432573	0.00192979	0.00213417	0.000957188	477.645	0.01365	2.0627	2.07635	0.9263	1.0244	0.45945	4776.45	0.1365	20.627	20.7635	9.263	10.244	4.5945
	0.5	delta	1.2	200x24 weeks	PCR90	M	VAC70	25	All	0.995158	2.80208e-05	0.00427083	0.00429885	0.0018976	0.00212938	0.000938958	477.676	0.01345	2.05	2.06345	0.91085	1.0221	0.4507	4776.76	0.1345	20.5	20.6345	9.1085	10.221	4.507
	0.5	original	0.6	200x24 weeks	PCR90	M	VAC70	50	All	0.999973	2.13542e-05	5.10417e-06	2.64583e-05	1.07292e-05	1.08333e-05	0.00100385	479.987	0.01025	0.00245	0.0127	0.00515	0.0052	0.48185	4799.87	0.1025	0.0245	0.127	0.0515	0.052	4.8185
	0.5	original	1	200x24 weeks	PCR90	M	VAC70	50	All	0.999967	2.5e-05	1.11458e-05	3.61458e-05	1.34375e-05	1.39583e-05	0.000976771	479.984	0.012	0.00535	0.01735	0.00645	0.0067	0.46885	4799.84	0.12	0.0535	0.1735	0.0645	0.067	4.6885
	0.5	original	1.2	200x24 weeks	PCR90	M	VAC70	50	All	0.999959	2.14583e-05	2.11458e-05	4.26042e-05	1.71875e-05	1.73958e-05	0.000985938	479.98	0.0103	0.01015	0.02045	0.00825	0.00835	0.47325	4799.8	0.103	0.1015	0.2045	0.0825	0.0835	4.7325
	0.5	alpha	0.6	200x24 weeks	PCR90	M	VAC70	50	All	0.999948	2.57292e-05	2.11458e-05	4.6875e-05	1.88542e-05	2.45833e-05	0.00100083	479.975	0.01235	0.01015	0.0225	0.00905	0.0118	0.4804	4799.75	0.1235	0.1015	0.225	0.0905	0.118	4.804
	0.5	alpha	1	200x24 weeks	PCR90	M	VAC70	50	All	0.999865	2.25e-05	9.9375e-05	0.000121875	4.9375e-05	6.33333e-05	0.000997708	479.935	0.0108	0.0477	0.0585	0.0237	0.0304	0.4789	4799.35	0.108	0.477	0.585	0.237	0.304	4.789
	0.5	alpha	1.2	200x24 weeks	PCR90	M	VAC70	50	All	0.999757	2.14583e-05	0.000198021	0.000219479	8.98958e-05	0.000111771	0.00101125	479.883	0.0103	0.09505	0.10535	0.04315	0.05365	0.4854	4798.83	0.103	0.9505	1.0535	0.4315	0.5365	4.854
	0.5	delta	0.6	200x24 weeks	PCR90	M	VAC70	50	All	0.999511	2.44792e-05	0.000400937	0.000425417	0.000196042	0.000203333	0.00100094	479.765	0.01175	0.19245	0.2042	0.0941	0.0976	0.48045	4797.65	0.1175	1.9245	2.042	0.941	0.976	4.8045
	0.5	delta	1	200x24 weeks	PCR90	M	VAC70	50	All	0.997514	2.41667e-05	0.00223437	0.00225854	0.000986563	0.00110177	0.0009725	478.807	0.0116	1.0725	1.0841	0.47355	0.52885	0.4668	4788.07	0.116	10.725	10.841	4.7355	5.2885	4.668
	0.5	delta	1.2	200x24 weeks	PCR90	M	VAC70	50	All	0.996744	2.39583e-05	0.00290521	0.00292917	0.00128333	0.00142781	0.000965	478.437	0.0115	1.3945	1.406	0.616	0.68535	0.4632	4784.37	0.115	13.945	14.06	6.16	6.8535	4.632
	0.5	original	0.6	200x24 weeks	PCR90	M	VAC70	75	All	0.99998	1.76042e-05	2.60417e-06	2.02083e-05	1.04167e-05	4.89583e-06	0.00100417	479.99	0.00845	0.00125	0.0097	0.005	0.00235	0.482	4799.9	0.0845	0.0125	0.097	0.05	0.0235	4.82
	0.5	original	1	200x24 weeks	PCR90	M	VAC70	75	All	0.999982	1.65625e-05	4.47917e-06	2.10417e-05	8.54167e-06	6.14583e-06	0.00102312	479.991	0.00795	0.00215	0.0101	0.0041	0.00295	0.4911	4799.91	0.0795	0.0215	0.101	0.041	0.0295	4.911
	0.5	original	1.2	200x24 weeks	PCR90	M	VAC70	75	All	0.99998	1.72917e-05	5.83333e-06	2.3125e-05	1.03125e-05	6.35417e-06	0.000989792	479.99	0.0083	0.0028	0.0111	0.00495	0.00305	0.4751	4799.9	0.083	0.028	0.111	0.0495	0.0305	4.751
	0.5	alpha	0.6	200x24 weeks	PCR90	M	VAC70	75	All	0.999972	1.67708e-05	8.4375e-06	2.52083e-05	9.79167e-06	1.28125e-05	0.00101146	479.987	0.00805	0.00405	0.0121	0.0047	0.00615	0.4855	4799.87	0.0805	0.0405	0.121	0.047	0.0615	4.855
	0.5	alpha	1	200x24 weeks	PCR90	M	VAC70	75	All	0.999955	1.8125e-05	2.375e-05	4.1875e-05	1.63542e-05	2.20833e-05	0.00101771	479.978	0.0087	0.0114	0.0201	0.00785	0.0106	0.4885	4799.78	0.087	0.114	0.201	0.0785	0.106	4.885
	0.5	alpha	1.2	200x24 weeks	PCR90	M	VAC70	75	All	0.999952	1.48958e-05	2.66667e-05	4.15625e-05	1.79167e-05	2.07292e-05	0.00099375	479.977	0.00715	0.0128	0.01995	0.0086	0.00995	0.477	4799.77	0.0715	0.128	0.1995	0.086	0.0995	4.77
	0.5	delta	0.6	200x24 weeks	PCR90	M	VAC70	75	All	0.999902	2.25e-05	6.35417e-05	8.60417e-05	4.01042e-05	4.16667e-05	0.000993021	479.953	0.0108	0.0305	0.0413	0.01925	0.02	0.47665	4799.53	0.108	0.305	0.413	0.1925	0.2	4.7665
	0.5	delta	1	200x24 weeks	PCR90	M	VAC70	75	All	0.999489	2.02083e-05	0.000438646	0.000458854	0.00020375	0.000223854	0.000991354	479.755	0.0097	0.21055	0.22025	0.0978	0.10745	0.47585	4797.55	0.097	2.1055	2.2025	0.978	1.0745	4.7585
	0.5	delta	1.2	200x24 weeks	PCR90	M	VAC70	75	All	0.998696	2.03125e-05	0.00113875	0.00115906	0.00050875	0.000563542	0.000974062	479.374	0.00975	0.5466	0.55635	0.2442	0.2705	0.46755	4793.74	0.0975	5.466	5.5635	2.442	2.705	4.6755
	0.5	original	0.6	200x24 weeks	PCR90	M	VAC70	100	All	0.999991	1.26042e-05	1.04167e-07	1.27083e-05	5.9375e-06	5.20833e-07	0.00100958	479.996	0.00605	5e-05	0.0061	0.00285	0.00025	0.4846	4799.96	0.0605	0.0005	0.061	0.0285	0.0025	4.846
	0.5	original	1	200x24 weeks	PCR90	M	VAC70	100	All	0.999993	1.16667e-05	3.125e-07	1.19792e-05	5e-06	4.16667e-07	0.000998229	479.997	0.0056	0.00015	0.00575	0.0024	0.0002	0.47915	4799.97	0.056	0.0015	0.0575	0.024	0.002	4.7915
	0.5	original	1.2	200x24 weeks	PCR90	M	VAC70	100	All	0.999991	1.28125e-05	2.08333e-07	1.30208e-05	6.35417e-06	7.29167e-07	0.000994167	479.995	0.00615	0.0001	0.00625	0.00305	0.00035	0.4772	4799.95	0.0615	0.001	0.0625	0.0305	0.0035	4.772
	0.5	alpha	0.6	200x24 weeks	PCR90	M	VAC70	100	All	0.999983	1.39583e-05	1.5625e-06	1.55208e-05	5.72917e-06	8.85417e-06	0.00099625	479.992	0.0067	0.00075	0.00745	0.00275	0.00425	0.4782	4799.92	0.067	0.0075	0.0745	0.0275	0.0425	4.782
	0.5	alpha	1	200x24 weeks	PCR90	M	VAC70	100	All	0.999983	1.14583e-05	3.85417e-06	1.53125e-05	6.97917e-06	7.08333e-06	0.000996146	479.992	0.0055	0.00185	0.00735	0.00335	0.0034	0.47815	4799.92	0.055	0.0185	0.0735	0.0335	0.034	4.7815
	0.5	alpha	1.2	200x24 weeks	PCR90	M	VAC70	100	All	0.999983	1.15625e-05	4.0625e-06	1.5625e-05	5.9375e-06	7.8125e-06	0.00100208	479.992	0.00555	0.00195	0.0075	0.00285	0.00375	0.481	4799.92	0.0555	0.0195	0.075	0.0285	0.0375	4.81
	0.5	delta	0.6	200x24 weeks	PCR90	M	VAC70	100	All	0.999973	1.39583e-05	9.89583e-06	2.38542e-05	1.13542e-05	1.05208e-05	0.000997813	479.987	0.0067	0.00475	0.01145	0.00545	0.00505	0.47895	4799.87	0.067	0.0475	0.1145	0.0545	0.0505	4.7895
	0.5	delta	1	200x24 weeks	PCR90	M	VAC70	100	All	0.999948	1.55208e-05	2.84375e-05	4.39583e-05	2.125e-05	2.08333e-05	0.00101729	479.975	0.00745	0.01365	0.0211	0.0102	0.01	0.4883	4799.75	0.0745	0.1365	0.211	0.102	0.1	4.883
	0.5	delta	1.2	200x24 weeks	PCR90	M	VAC70	100	All	0.999932	1.51042e-05	4.38542e-05	5.89583e-05	2.625e-05	2.92708e-05	0.00101458	479.967	0.00725	0.02105	0.0283	0.0126	0.01405	0.487	4799.67	0.0725	0.2105	0.283	0.126	0.1405	4.87
	0.5	original	0.6	200x24 weeks	PCR90	M	VAC50	25	All	0.999955	2.90625e-05	1.53125e-05	4.4375e-05	1.73958e-05	1.94792e-05	0.000990938	479.979	0.01395	0.00735	0.0213	0.00835	0.00935	0.47565	4799.79	0.1395	0.0735	0.213	0.0835	0.0935	4.7565
	0.5	original	1	200x24 weeks	PCR90	M	VAC50	25	All	0.999928	3.21875e-05	4.04167e-05	7.26042e-05	2.75e-05	3.30208e-05	0.00100948	479.966	0.01545	0.0194	0.03485	0.0132	0.01585	0.48455	4799.66	0.1545	0.194	0.3485	0.132	0.1585	4.8455
	0.5	original	1.2	200x24 weeks	PCR90	M	VAC50	25	All	0.999915	2.95833e-05	5.84375e-05	8.80208e-05	3.15625e-05	4.10417e-05	0.0010026	479.959	0.0142	0.02805	0.04225	0.01515	0.0197	0.48125	4799.59	0.142	0.2805	0.4225	0.1515	0.197	4.8125
	0.5	alpha	0.6	200x24 weeks	PCR90	M	VAC50	25	All	0.999869	3.26042e-05	8.22917e-05	0.000114896	4.88542e-05	6.01042e-05	0.000997292	479.937	0.01565	0.0395	0.05515	0.02345	0.02885	0.4787	4799.37	0.1565	0.395	0.5515	0.2345	0.2885	4.787
	0.5	alpha	1	200x24 weeks	PCR90	M	VAC50	25	All	0.999282	2.92708e-05	0.000619167	0.000648438	0.000261667	0.000337604	0.0009875	479.655	0.01405	0.2972	0.31125	0.1256	0.16205	0.474	4796.55	0.1405	2.972	3.1125	1.256	1.6205	4.74
	0.5	alpha	1.2	200x24 weeks	PCR90	M	VAC50	25	All	0.998238	3.16667e-05	0.00154	0.00157167	0.000649687	0.000810729	0.000963125	479.154	0.0152	0.7392	0.7544	0.31185	0.38915	0.4623	4791.54	0.152	7.392	7.544	3.1185	3.8915	4.623
	0.5	delta	0.6	200x24 weeks	PCR90	M	VAC50	25	All	0.997514	3.17708e-05	0.00217979	0.00221156	0.000987292	0.00107938	0.000966146	478.807	0.01525	1.0463	1.06155	0.4739	0.5181	0.46375	4788.07	0.1525	10.463	10.6155	4.739	5.181	4.6375
	0.5	delta	1	200x24 weeks	PCR90	M	VAC50	25	All	0.994802	3.23958e-05	0.0044924	0.00452479	0.00202531	0.00224	0.000943542	477.505	0.01555	2.15635	2.1719	0.97215	1.0752	0.4529	4775.05	0.1555	21.5635	21.719	9.7215	10.752	4.529
	0.5	delta	1.2	200x24 weeks	PCR90	M	VAC50	25	All	0.994235	3.14583e-05	0.00501552	0.00504698	0.00227938	0.00250594	0.000962708	477.233	0.0151	2.40745	2.42255	1.0941	1.20285	0.4621	4772.33	0.151	24.0745	24.2255	10.941	12.0285	4.621
	0.5	original	0.6	200x24 weeks	PCR90	M	VAC50	50	All	0.999969	2.73958e-05	8.125e-06	3.55208e-05	1.41667e-05	1.1875e-05	0.00101281	479.985	0.01315	0.0039	0.01705	0.0068	0.0057	0.48615	4799.85	0.1315	0.039	0.1705	0.068	0.057	4.8615
	0.5	original	1	200x24 weeks	PCR90	M	VAC50	50	All	0.999962	2.73958e-05	1.29167e-05	4.03125e-05	1.55208e-05	1.5625e-05	0.00100115	479.982	0.01315	0.0062	0.01935	0.00745	0.0075	0.48055	4799.82	0.1315	0.062	0.1935	0.0745	0.075	4.8055
	0.5	original	1.2	200x24 weeks	PCR90	M	VAC50	50	All	0.999964	2.64583e-05	1.46875e-05	4.11458e-05	1.65625e-05	1.26042e-05	0.000993021	479.983	0.0127	0.00705	0.01975	0.00795	0.00605	0.47665	4799.83	0.127	0.0705	0.1975	0.0795	0.0605	4.7665
	0.5	alpha	0.6	200x24 weeks	PCR90	M	VAC50	50	All	0.999932	2.5625e-05	3.75e-05	6.3125e-05	2.45833e-05	3.11458e-05	0.00100156	479.968	0.0123	0.018	0.0303	0.0118	0.01495	0.48075	4799.68	0.123	0.18	0.303	0.118	0.1495	4.8075
	0.5	alpha	1	200x24 weeks	PCR90	M	VAC50	50	All	0.99985	2.42708e-05	0.000111979	0.00013625	5.53125e-05	6.97917e-05	0.000995625	479.928	0.01165	0.05375	0.0654	0.02655	0.0335	0.4779	4799.28	0.1165	0.5375	0.654	0.2655	0.335	4.779
	0.5	alpha	1.2	200x24 weeks	PCR90	M	VAC50	50	All	0.999631	2.72917e-05	0.000311771	0.000339063	0.000136562	0.000174688	0.00100344	479.823	0.0131	0.14965	0.16275	0.06555	0.08385	0.48165	4798.23	0.131	1.4965	1.6275	0.6555	0.8385	4.8165
	0.5	delta	0.6	200x24 weeks	PCR90	M	VAC50	50	All	0.999077	2.69792e-05	0.000808958	0.000835937	0.000375625	0.000399167	0.000995104	479.557	0.01295	0.3883	0.40125	0.1803	0.1916	0.47765	4795.57	0.1295	3.883	4.0125	1.803	1.916	4.7765
	0.5	delta	1	200x24 weeks	PCR90	M	VAC50	50	All	0.99616	2.71875e-05	0.00333115	0.00335833	0.00150271	0.00166146	0.000967604	478.157	0.01305	1.59895	1.612	0.7213	0.7975	0.46445	4781.57	0.1305	15.9895	16.12	7.213	7.975	4.6445
	0.5	delta	1.2	200x24 weeks	PCR90	M	VAC50	50	All	0.994777	3.16667e-05	0.00450135	0.00453302	0.0020574	0.00221958	0.000940521	477.493	0.0152	2.16065	2.17585	0.98755	1.0654	0.45145	4774.93	0.152	21.6065	21.7585	9.8755	10.654	4.5145
	0.5	original	0.6	200x24 weeks	PCR90	M	VAC50	75	All	0.999977	2.15625e-05	4.0625e-06	2.5625e-05	1.25e-05	5.41667e-06	0.000992917	479.989	0.01035	0.00195	0.0123	0.006	0.0026	0.4766	4799.89	0.1035	0.0195	0.123	0.06	0.026	4.766
	0.5	original	1	200x24 weeks	PCR90	M	VAC50	75	All	0.999975	2.3125e-05	5.9375e-06	2.90625e-05	1.30208e-05	6.35417e-06	0.00101073	479.988	0.0111	0.00285	0.01395	0.00625	0.00305	0.48515	4799.88	0.111	0.0285	0.1395	0.0625	0.0305	4.8515
	0.5	original	1.2	200x24 weeks	PCR90	M	VAC50	75	All	0.999974	2.11458e-05	8.4375e-06	2.95833e-05	1.38542e-05	6.14583e-06	0.000993125	479.988	0.01015	0.00405	0.0142	0.00665	0.00295	0.4767	4799.88	0.1015	0.0405	0.142	0.0665	0.0295	4.767
	0.5	alpha	0.6	200x24 weeks	PCR90	M	VAC50	75	All	0.999962	2.10417e-05	1.20833e-05	3.3125e-05	1.38542e-05	1.59375e-05	0.00099625	479.982	0.0101	0.0058	0.0159	0.00665	0.00765	0.4782	4799.82	0.101	0.058	0.159	0.0665	0.0765	4.782
	0.5	alpha	1	200x24 weeks	PCR90	M	VAC50	75	All	0.99992	2.55208e-05	4.80208e-05	7.35417e-05	2.97917e-05	3.88542e-05	0.00100573	479.962	0.01225	0.02305	0.0353	0.0143	0.01865	0.48275	4799.62	0.1225	0.2305	0.353	0.143	0.1865	4.8275
	0.5	alpha	1.2	200x24 weeks	PCR90	M	VAC50	75	All	0.999862	2.36458e-05	9.94792e-05	0.000123125	5.22917e-05	6.13542e-05	0.000999062	479.934	0.01135	0.04775	0.0591	0.0251	0.02945	0.47955	4799.34	0.1135	0.4775	0.591	0.251	0.2945	4.7955
	0.5	delta	0.6	200x24 weeks	PCR90	M	VAC50	75	All	0.999758	2.65625e-05	0.0001925	0.000219062	0.000100417	0.000102396	0.000979896	479.884	0.01275	0.0924	0.10515	0.0482	0.04915	0.47035	4798.84	0.1275	0.924	1.0515	0.482	0.4915	4.7035
	0.5	delta	1	200x24 weeks	PCR90	M	VAC50	75	All	0.997834	2.67708e-05	0.00188135	0.00190813	0.000864583	0.000926771	0.000991458	478.96	0.01285	0.90305	0.9159	0.415	0.44485	0.4759	4789.6	0.1285	9.0305	9.159	4.15	4.4485	4.759
	0.5	delta	1.2	200x24 weeks	PCR90	M	VAC50	75	All	0.997611	2.23958e-05	0.00215948	0.00218187	0.000962604	0.00104906	0.000978854	478.853	0.01075	1.03655	1.0473	0.46205	0.50355	0.46985	4788.53	0.1075	10.3655	10.473	4.6205	5.0355	4.6985
	0.5	original	0.6	200x24 weeks	PCR90	M	VAC50	100	All	0.999985	1.9375e-05	2.08333e-07	1.95833e-05	1.07292e-05	1.14583e-06	0.000985729	479.993	0.0093	0.0001	0.0094	0.00515	0.00055	0.47315	4799.93	0.093	0.001	0.094	0.0515	0.0055	4.7315
	0.5	original	1	200x24 weeks	PCR90	M	VAC50	100	All	0.999986	1.76042e-05	6.25e-07	1.82292e-05	9.0625e-06	8.33333e-07	0.000990521	479.993	0.00845	0.0003	0.00875	0.00435	0.0004	0.47545	4799.93	0.0845	0.003	0.0875	0.0435	0.004	4.7545
	0.5	original	1.2	200x24 weeks	PCR90	M	VAC50	100	All	0.999987	1.875e-05	4.16667e-07	1.91667e-05	8.95833e-06	1.14583e-06	0.00100062	479.994	0.009	0.0002	0.0092	0.0043	0.00055	0.4803	4799.94	0.09	0.002	0.092	0.043	0.0055	4.803
	0.5	alpha	0.6	200x24 weeks	PCR90	M	VAC50	100	All	0.999978	1.67708e-05	5.20833e-06	2.19792e-05	8.22917e-06	1.0625e-05	0.00100146	479.989	0.00805	0.0025	0.01055	0.00395	0.0051	0.4807	4799.89	0.0805	0.025	0.1055	0.0395	0.051	4.807
	0.5	alpha	1	200x24 weeks	PCR90	M	VAC50	100	All	0.999967	1.69792e-05	1.22917e-05	2.92708e-05	1.21875e-05	1.45833e-05	0.00101094	479.984	0.00815	0.0059	0.01405	0.00585	0.007	0.48525	4799.84	0.0815	0.059	0.1405	0.0585	0.07	4.8525
	0.5	alpha	1.2	200x24 weeks	PCR90	M	VAC50	100	All	0.999966	1.77083e-05	1.38542e-05	3.15625e-05	1.27083e-05	1.66667e-05	0.00100865	479.984	0.0085	0.00665	0.01515	0.0061	0.008	0.48415	4799.84	0.085	0.0665	0.1515	0.061	0.08	4.8415
	0.5	delta	0.6	200x24 weeks	PCR90	M	VAC50	100	All	0.999936	2.35417e-05	3.54167e-05	5.89583e-05	2.625e-05	2.8125e-05	0.00099625	479.969	0.0113	0.017	0.0283	0.0126	0.0135	0.4782	4799.69	0.113	0.17	0.283	0.126	0.135	4.782
	0.5	delta	1	200x24 weeks	PCR90	M	VAC50	100	All	0.999631	2.28125e-05	0.000313438	0.00033625	0.000149687	0.000158021	0.0010101	479.823	0.01095	0.15045	0.1614	0.07185	0.07585	0.48485	4798.23	0.1095	1.5045	1.614	0.7185	0.7585	4.8485
	0.5	delta	1.2	200x24 weeks	PCR90	M	VAC50	100	All	0.998997	2.5e-05	0.000878021	0.000903021	0.000410417	0.000428229	0.0009975	479.519	0.012	0.42145	0.43345	0.197	0.20555	0.4788	4795.19	0.12	4.2145	4.3345	1.97	2.0555	4.788
	0.5	original	0.6	200x24 weeks	Ag80	Daily	NOVAC	0	All	4.99973	3.17708e-05	4.375e-06	3.61458e-05	8.33333e-07	3.71875e-05	0.0999642	2399.87	0.01525	0.0021	0.01735	0.0004	0.01785	47.9828	23998.7	0.1525	0.021	0.1735	0.004	0.1785	479.828
	0.5	original	1	200x24 weeks	Ag80	Daily	NOVAC	0	All	4.99966	3.46875e-05	8.64583e-06	4.33333e-05	1.04167e-06	4.76042e-05	0.100103	2399.83	0.01665	0.00415	0.0208	0.0005	0.02285	48.0493	23998.3	0.1665	0.0415	0.208	0.005	0.2285	480.493
	0.5	original	1.2	200x24 weeks	Ag80	Daily	NOVAC	0	All	4.99962	3.53125e-05	1.36458e-05	4.89583e-05	1.5625e-06	5.29167e-05	0.0999074	2399.82	0.01695	0.00655	0.0235	0.00075	0.0254	47.9556	23998.2	0.1695	0.0655	0.235	0.0075	0.254	479.555
	0.5	alpha	0.6	200x24 weeks	Ag80	Daily	NOVAC	0	All	4.99968	3.4375e-05	7.60417e-06	4.19792e-05	1.875e-06	4.41667e-05	0.0999225	2399.84	0.0165	0.00365	0.02015	0.0009	0.0212	47.9628	23998.4	0.165	0.0365	0.2015	0.009	0.212	479.628
	0.5	alpha	1	200x24 weeks	Ag80	Daily	NOVAC	0	All	4.99959	3.40625e-05	1.82292e-05	5.22917e-05	5.20833e-07	5.71875e-05	0.0998754	2399.8	0.01635	0.00875	0.0251	0.00025	0.02745	47.9402	23998	0.1635	0.0875	0.251	0.0025	0.2745	479.402
	0.5	alpha	1.2	200x24 weeks	Ag80	Daily	NOVAC	0	All	4.99959	3.29167e-05	1.75e-05	5.04167e-05	1.14583e-06	5.63542e-05	0.0997951	2399.81	0.0158	0.0084	0.0242	0.00055	0.02705	47.9016	23998.1	0.158	0.084	0.242	0.0055	0.2705	479.017
	0.5	delta	0.6	200x24 weeks	Ag80	Daily	NOVAC	0	All	4.9995	3.875e-05	2.52083e-05	6.39583e-05	1.875e-06	6.875e-05	0.0997906	2399.76	0.0186	0.0121	0.0307	0.0009	0.033	47.8995	23997.6	0.186	0.121	0.307	0.009	0.33	478.995
	0.5	delta	1	200x24 weeks	Ag80	Daily	NOVAC	0	All	4.99911	3.84375e-05	6.96875e-05	0.000108125	3.125e-06	0.000118333	0.0997655	2399.57	0.01845	0.03345	0.0519	0.0015	0.0568	47.8875	23995.7	0.1845	0.3345	0.519	0.015	0.568	478.875
	0.5	delta	1.2	200x24 weeks	Ag80	Daily	NOVAC	0	All	4.99883	3.41667e-05	0.000107187	0.000141354	4.0625e-06	0.000157396	0.0998636	2399.44	0.0164	0.05145	0.06785	0.00195	0.07555	47.9346	23994.4	0.164	0.5145	0.6785	0.0195	0.7555	479.346
	0.5	original	0.6	200x24 weeks	Ag80	Daily	VAC95	25	All	4.9998	2.33333e-05	3.33333e-06	2.66667e-05	1.04167e-06	2.82292e-05	0.099945	2399.9	0.0112	0.0016	0.0128	0.0005	0.01355	47.9736	23999	0.112	0.016	0.128	0.005	0.1355	479.736
	0.5	original	1	200x24 weeks	Ag80	Daily	VAC95	25	All	4.99973	2.75e-05	7.91667e-06	3.54167e-05	1.14583e-06	3.625e-05	0.0998285	2399.87	0.0132	0.0038	0.017	0.00055	0.0174	47.9177	23998.7	0.132	0.038	0.17	0.0055	0.174	479.177
	0.5	original	1.2	200x24 weeks	Ag80	Daily	VAC95	25	All	4.99975	2.82292e-05	5.83333e-06	3.40625e-05	5.20833e-07	3.52083e-05	0.0999459	2399.88	0.01355	0.0028	0.01635	0.00025	0.0169	47.974	23998.8	0.1355	0.028	0.1635	0.0025	0.169	479.74
	0.5	alpha	0.6	200x24 weeks	Ag80	Daily	VAC95	25	All	4.99974	2.625e-05	5.41667e-06	3.16667e-05	8.33333e-07	3.60417e-05	0.0999141	2399.87	0.0126	0.0026	0.0152	0.0004	0.0173	47.9588	23998.7	0.126	0.026	0.152	0.004	0.173	479.587
	0.5	alpha	1	200x24 weeks	Ag80	Daily	VAC95	25	All	4.99973	2.4375e-05	8.4375e-06	3.28125e-05	6.25e-07	3.6875e-05	0.0998906	2399.87	0.0117	0.00405	0.01575	0.0003	0.0177	47.9475	23998.7	0.117	0.0405	0.1575	0.003	0.177	479.475
	0.5	alpha	1.2	200x24 weeks	Ag80	Daily	VAC95	25	All	4.99964	2.92708e-05	1.44792e-05	4.375e-05	1.04167e-06	4.92708e-05	0.100023	2399.83	0.01405	0.00695	0.021	0.0005	0.02365	48.011	23998.3	0.1405	0.0695	0.21	0.005	0.2365	480.11
	0.5	delta	0.6	200x24 weeks	Ag80	Daily	VAC95	25	All	4.99968	2.61458e-05	1.41667e-05	4.03125e-05	1.04167e-06	4.41667e-05	0.0999311	2399.85	0.01255	0.0068	0.01935	0.0005	0.0212	47.9669	23998.5	0.1255	0.068	0.1935	0.005	0.212	479.67
	0.5	delta	1	200x24 weeks	Ag80	Daily	VAC95	25	All	4.99949	2.85417e-05	3.36458e-05	6.21875e-05	1.45833e-06	6.94792e-05	0.0998002	2399.76	0.0137	0.01615	0.02985	0.0007	0.03335	47.9041	23997.6	0.137	0.1615	0.2985	0.007	0.3335	479.041
	0.5	delta	1.2	200x24 weeks	Ag80	Daily	VAC95	25	All	4.99951	2.66667e-05	3.5625e-05	6.22917e-05	1.66667e-06	6.71875e-05	0.0999868	2399.77	0.0128	0.0171	0.0299	0.0008	0.03225	47.9937	23997.7	0.128	0.171	0.299	0.008	0.3225	479.937
	0.5	original	0.6	200x24 weeks	Ag80	Daily	VAC95	50	All	4.99983	2.03125e-05	2.08333e-06	2.23958e-05	1.25e-06	2.30208e-05	0.100144	2399.92	0.00975	0.001	0.01075	0.0006	0.01105	48.0689	23999.2	0.0975	0.01	0.1075	0.006	0.1105	480.689
	0.5	original	1	200x24 weeks	Ag80	Daily	VAC95	50	All	4.99984	1.89583e-05	2.5e-06	2.14583e-05	1.45833e-06	2.10417e-05	0.0998862	2399.92	0.0091	0.0012	0.0103	0.0007	0.0101	47.9454	23999.2	0.091	0.012	0.103	0.007	0.101	479.454
	0.5	original	1.2	200x24 weeks	Ag80	Daily	VAC95	50	All	4.99984	1.83333e-05	2.29167e-06	2.0625e-05	1.5625e-06	2.0625e-05	0.0998753	2399.92	0.0088	0.0011	0.0099	0.00075	0.0099	47.9402	23999.2	0.088	0.011	0.099	0.0075	0.099	479.401
	0.5	alpha	0.6	200x24 weeks	Ag80	Daily	VAC95	50	All	4.99981	2.10417e-05	2.1875e-06	2.32292e-05	4.16667e-07	2.64583e-05	0.099798	2399.91	0.0101	0.00105	0.01115	0.0002	0.0127	47.9031	23999.1	0.101	0.0105	0.1115	0.002	0.127	479.031
	0.5	alpha	1	200x24 weeks	Ag80	Daily	VAC95	50	All	4.99981	1.97917e-05	4.27083e-06	2.40625e-05	2.08333e-07	2.72917e-05	0.0999525	2399.91	0.0095	0.00205	0.01155	0.0001	0.0131	47.9772	23999.1	0.095	0.0205	0.1155	0.001	0.131	479.772
	0.5	alpha	1.2	200x24 weeks	Ag80	Daily	VAC95	50	All	4.99983	1.70833e-05	3.85417e-06	2.09375e-05	7.29167e-07	2.26042e-05	0.100024	2399.92	0.0082	0.00185	0.01005	0.00035	0.01085	48.0115	23999.2	0.082	0.0185	0.1005	0.0035	0.1085	480.115
	0.5	delta	0.6	200x24 weeks	Ag80	Daily	VAC95	50	All	4.99977	2.32292e-05	6.5625e-06	2.97917e-05	6.25e-07	3.27083e-05	0.0999556	2399.89	0.01115	0.00315	0.0143	0.0003	0.0157	47.9787	23998.9	0.1115	0.0315	0.143	0.003	0.157	479.787
	0.5	delta	1	200x24 weeks	Ag80	Daily	VAC95	50	All	4.99978	1.82292e-05	1.0625e-05	2.88542e-05	6.25e-07	3.07292e-05	0.0997644	2399.89	0.00875	0.0051	0.01385	0.0003	0.01475	47.8869	23998.9	0.0875	0.051	0.1385	0.003	0.1475	478.869
	0.5	delta	1.2	200x24 weeks	Ag80	Daily	VAC95	50	All	4.99971	1.875e-05	1.625e-05	3.5e-05	6.25e-07	3.89583e-05	0.099945	2399.86	0.009	0.0078	0.0168	0.0003	0.0187	47.9736	23998.6	0.09	0.078	0.168	0.003	0.187	479.736
	0.5	original	0.6	200x24 weeks	Ag80	Daily	VAC95	75	All	4.99992	1.08333e-05	3.125e-07	1.11458e-05	1.14583e-06	1.01042e-05	0.100094	2399.96	0.0052	0.00015	0.00535	0.00055	0.00485	48.045	23999.6	0.052	0.0015	0.0535	0.0055	0.0485	480.45
	0.5	original	1	200x24 weeks	Ag80	Daily	VAC95	75	All	4.99993	1.07292e-05	4.16667e-07	1.11458e-05	8.33333e-07	1.01042e-05	0.0999899	2399.96	0.00515	0.0002	0.00535	0.0004	0.00485	47.9952	23999.6	0.0515	0.002	0.0535	0.004	0.0485	479.952
	0.5	original	1.2	200x24 weeks	Ag80	Daily	VAC95	75	All	4.99994	8.64583e-06	3.125e-07	8.95833e-06	7.29167e-07	7.91667e-06	0.100105	2399.97	0.00415	0.00015	0.0043	0.00035	0.0038	48.0505	23999.7	0.0415	0.0015	0.043	0.0035	0.038	480.505
	0.5	alpha	0.6	200x24 weeks	Ag80	Daily	VAC95	75	All	4.9999	1.15625e-05	7.29167e-07	1.22917e-05	3.125e-07	1.38542e-05	0.0999757	2399.95	0.00555	0.00035	0.0059	0.00015	0.00665	47.9883	23999.5	0.0555	0.0035	0.059	0.0015	0.0665	479.884
	0.5	alpha	1	200x24 weeks	Ag80	Daily	VAC95	75	All	4.9999	1.10417e-05	1.25e-06	1.22917e-05	6.25e-07	1.26042e-05	0.0999959	2399.95	0.0053	0.0006	0.0059	0.0003	0.00605	47.998	23999.5	0.053	0.006	0.059	0.003	0.0605	479.981
	0.5	alpha	1.2	200x24 weeks	Ag80	Daily	VAC95	75	All	4.99991	1.09375e-05	1.14583e-06	1.20833e-05	2.08333e-07	1.28125e-05	0.0999872	2399.96	0.00525	0.00055	0.0058	0.0001	0.00615	47.9939	23999.6	0.0525	0.0055	0.058	0.001	0.0615	479.938
	0.5	delta	0.6	200x24 weeks	Ag80	Daily	VAC95	75	All	4.99988	1.40625e-05	1.45833e-06	1.55208e-05	8.33333e-07	1.63542e-05	0.0998151	2399.94	0.00675	0.0007	0.00745	0.0004	0.00785	47.9113	23999.4	0.0675	0.007	0.0745	0.004	0.0785	479.113
	0.5	delta	1	200x24 weeks	Ag80	Daily	VAC95	75	All	4.99988	1.32292e-05	2.29167e-06	1.55208e-05	2.08333e-07	1.66667e-05	0.0998794	2399.94	0.00635	0.0011	0.00745	0.0001	0.008	47.9421	23999.4	0.0635	0.011	0.0745	0.001	0.08	479.421
	0.5	delta	1.2	200x24 weeks	Ag80	Daily	VAC95	75	All	4.99985	1.21875e-05	7.08333e-06	1.92708e-05	1.14583e-06	2.03125e-05	0.100011	2399.93	0.00585	0.0034	0.00925	0.00055	0.00975	48.0052	23999.3	0.0585	0.034	0.0925	0.0055	0.0975	480.053
	0.5	original	0.6	200x24 weeks	Ag80	Daily	VAC95	100	All	4.99999	1.77083e-06	0	1.77083e-06	6.25e-07	3.125e-07	0.100124	2400	0.00085	0	0.00085	0.0003	0.00015	48.0594	24000	0.0085	0	0.0085	0.003	0.0015	480.594
	0.5	original	1	200x24 weeks	Ag80	Daily	VAC95	100	All	4.99999	2.70833e-06	0	2.70833e-06	8.33333e-07	7.29167e-07	0.0999035	2399.99	0.0013	0	0.0013	0.0004	0.00035	47.9537	23999.9	0.013	0	0.013	0.004	0.0035	479.537
	0.5	original	1.2	200x24 weeks	Ag80	Daily	VAC95	100	All	5	2.8125e-06	0	2.8125e-06	4.16667e-07	3.125e-07	0.0999926	2400	0.00135	0	0.00135	0.0002	0.00015	47.9965	24000	0.0135	0	0.0135	0.002	0.0015	479.964
	0.5	alpha	0.6	200x24 weeks	Ag80	Daily	VAC95	100	All	4.99998	3.4375e-06	0	3.4375e-06	0	3.54167e-06	0.0999632	2399.99	0.00165	0	0.00165	0	0.0017	47.9823	23999.9	0.0165	0	0.0165	0	0.017	479.824
	0.5	alpha	1	200x24 weeks	Ag80	Daily	VAC95	100	All	4.99997	4.58333e-06	0	4.58333e-06	0	4.79167e-06	0.100003	2399.98	0.0022	0	0.0022	0	0.0023	48.0016	23999.8	0.022	0	0.022	0	0.023	480.017
	0.5	alpha	1.2	200x24 weeks	Ag80	Daily	VAC95	100	All	4.99998	2.8125e-06	0	2.8125e-06	2.08333e-07	2.70833e-06	0.100057	2399.99	0.00135	0	0.00135	0.0001	0.0013	48.0275	23999.9	0.0135	0	0.0135	0.001	0.013	480.274
	0.5	delta	0.6	200x24 weeks	Ag80	Daily	VAC95	100	All	4.99996	4.79167e-06	1.04167e-07	4.89583e-06	2.08333e-07	5.10417e-06	0.100113	2399.98	0.0023	5e-05	0.00235	0.0001	0.00245	48.054	23999.8	0.023	0.0005	0.0235	0.001	0.0245	480.541
	0.5	delta	1	200x24 weeks	Ag80	Daily	VAC95	100	All	4.99996	5e-06	3.125e-07	5.3125e-06	1.04167e-07	5.52083e-06	0.0999604	2399.98	0.0024	0.00015	0.00255	5e-05	0.00265	47.981	23999.8	0.024	0.0015	0.0255	0.0005	0.0265	479.81
	0.5	delta	1.2	200x24 weeks	Ag80	Daily	VAC95	100	All	4.99997	4.47917e-06	0	4.47917e-06	1.04167e-07	4.6875e-06	0.100027	2399.98	0.00215	0	0.00215	5e-05	0.00225	48.0129	23999.8	0.0215	0	0.0215	0.0005	0.0225	480.13
	0.5	original	0.6	200x24 weeks	Ag80	Daily	VAC70	25	All	4.99976	3.04167e-05	3.33333e-06	3.375e-05	2.1875e-06	3.23958e-05	0.10001	2399.88	0.0146	0.0016	0.0162	0.00105	0.01555	48.0046	23998.8	0.146	0.016	0.162	0.0105	0.1555	480.046
	0.5	original	1	200x24 weeks	Ag80	Daily	VAC70	25	All	4.99977	2.88542e-05	4.16667e-06	3.30208e-05	1.97917e-06	3.07292e-05	0.0999243	2399.89	0.01385	0.002	0.01585	0.00095	0.01475	47.9637	23998.9	0.1385	0.02	0.1585	0.0095	0.1475	479.637
	0.5	original	1.2	200x24 weeks	Ag80	Daily	VAC70	25	All	4.99976	2.8125e-05	5.10417e-06	3.32292e-05	2.08333e-06	3.19792e-05	0.100149	2399.89	0.0135	0.00245	0.01595	0.001	0.01535	48.0715	23998.9	0.135	0.0245	0.1595	0.01	0.1535	480.715
	0.5	alpha	0.6	200x24 weeks	Ag80	Daily	VAC70	25	All	4.99974	2.71875e-05	4.6875e-06	3.1875e-05	9.375e-07	3.47917e-05	0.0998186	2399.88	0.01305	0.00225	0.0153	0.00045	0.0167	47.913	23998.8	0.1305	0.0225	0.153	0.0045	0.167	479.13
	0.5	alpha	1	200x24 weeks	Ag80	Daily	VAC70	25	All	4.9997	2.75e-05	1.0625e-05	3.8125e-05	5.20833e-07	4.25e-05	0.100122	2399.85	0.0132	0.0051	0.0183	0.00025	0.0204	48.0585	23998.5	0.132	0.051	0.183	0.0025	0.204	480.585
	0.5	alpha	1.2	200x24 weeks	Ag80	Daily	VAC70	25	All	4.99967	2.90625e-05	1.05208e-05	3.95833e-05	9.375e-07	4.41667e-05	0.100046	2399.84	0.01395	0.00505	0.019	0.00045	0.0212	48.0219	23998.4	0.1395	0.0505	0.19	0.0045	0.212	480.219
	0.5	delta	0.6	200x24 weeks	Ag80	Daily	VAC70	25	All	4.99967	2.75e-05	1.32292e-05	4.07292e-05	9.375e-07	4.48958e-05	0.0999741	2399.84	0.0132	0.00635	0.01955	0.00045	0.02155	47.9875	23998.4	0.132	0.0635	0.1955	0.0045	0.2155	479.875
	0.5	delta	1	200x24 weeks	Ag80	Daily	VAC70	25	All	4.99952	2.79167e-05	2.98958e-05	5.78125e-05	1.77083e-06	6.41667e-05	0.100009	2399.77	0.0134	0.01435	0.02775	0.00085	0.0308	48.0042	23997.7	0.134	0.1435	0.2775	0.0085	0.308	480.043
	0.5	delta	1.2	200x24 weeks	Ag80	Daily	VAC70	25	All	4.99942	2.91667e-05	4.75e-05	7.66667e-05	1.45833e-06	8.27083e-05	0.0999293	2399.72	0.014	0.0228	0.0368	0.0007	0.0397	47.9661	23997.2	0.14	0.228	0.368	0.007	0.397	479.661
	0.5	original	0.6	200x24 weeks	Ag80	Daily	VAC70	50	All	4.99984	2.25e-05	1.35417e-06	2.38542e-05	2.60417e-06	1.94792e-05	0.0998047	2399.92	0.0108	0.00065	0.01145	0.00125	0.00935	47.9062	23999.2	0.108	0.0065	0.1145	0.0125	0.0935	479.062
	0.5	original	1	200x24 weeks	Ag80	Daily	VAC70	50	All	4.99981	2.46875e-05	3.125e-06	2.78125e-05	3.33333e-06	2.29167e-05	0.100077	2399.91	0.01185	0.0015	0.01335	0.0016	0.011	48.0371	23999.1	0.1185	0.015	0.1335	0.016	0.11	480.37
	0.5	original	1.2	200x24 weeks	Ag80	Daily	VAC70	50	All	4.99982	2.28125e-05	3.125e-06	2.59375e-05	2.29167e-06	2.29167e-05	0.0999518	2399.91	0.01095	0.0015	0.01245	0.0011	0.011	47.9768	23999.1	0.1095	0.015	0.1245	0.011	0.11	479.769
	0.5	alpha	0.6	200x24 weeks	Ag80	Daily	VAC70	50	All	4.99977	2.58333e-05	3.64583e-06	2.94792e-05	8.33333e-07	3.14583e-05	0.100048	2399.89	0.0124	0.00175	0.01415	0.0004	0.0151	48.0232	23998.9	0.124	0.0175	0.1415	0.004	0.151	480.233
	0.5	alpha	1	200x24 weeks	Ag80	Daily	VAC70	50	All	4.99977	2.41667e-05	5e-06	2.91667e-05	5.20833e-07	3.17708e-05	0.100124	2399.89	0.0116	0.0024	0.014	0.00025	0.01525	48.0596	23998.9	0.116	0.024	0.14	0.0025	0.1525	480.596
	0.5	alpha	1.2	200x24 weeks	Ag80	Daily	VAC70	50	All	4.99978	2.16667e-05	6.5625e-06	2.82292e-05	1.04167e-06	3.05208e-05	0.100083	2399.9	0.0104	0.00315	0.01355	0.0005	0.01465	48.0398	23999	0.104	0.0315	0.1355	0.005	0.1465	480.398
	0.5	delta	0.6	200x24 weeks	Ag80	Daily	VAC70	50	All	4.99975	2.48958e-05	6.5625e-06	3.14583e-05	1.25e-06	3.41667e-05	0.100002	2399.88	0.01195	0.00315	0.0151	0.0006	0.0164	48.0012	23998.8	0.1195	0.0315	0.151	0.006	0.164	480.012
	0.5	delta	1	200x24 weeks	Ag80	Daily	VAC70	50	All	4.99966	2.58333e-05	1.875e-05	4.45833e-05	1.35417e-06	4.6875e-05	0.0998851	2399.84	0.0124	0.009	0.0214	0.00065	0.0225	47.9449	23998.4	0.124	0.09	0.214	0.0065	0.225	479.449
	0.5	delta	1.2	200x24 weeks	Ag80	Daily	VAC70	50	All	4.99965	2.33333e-05	2.11458e-05	4.44792e-05	1.25e-06	4.73958e-05	0.0999106	2399.83	0.0112	0.01015	0.02135	0.0006	0.02275	47.9571	23998.3	0.112	0.1015	0.2135	0.006	0.2275	479.571
	0.5	original	0.6	200x24 weeks	Ag80	Daily	VAC70	75	All	4.99991	1.5e-05	1.04167e-06	1.60417e-05	3.85417e-06	9.89583e-06	0.100073	2399.95	0.0072	0.0005	0.0077	0.00185	0.00475	48.0352	23999.5	0.072	0.005	0.077	0.0185	0.0475	480.353
	0.5	original	1	200x24 weeks	Ag80	Daily	VAC70	75	All	4.99988	1.84375e-05	1.14583e-06	1.95833e-05	4.16667e-06	1.29167e-05	0.100034	2399.94	0.00885	0.00055	0.0094	0.002	0.0062	48.0164	23999.4	0.0885	0.0055	0.094	0.02	0.062	480.163
	0.5	original	1.2	200x24 weeks	Ag80	Daily	VAC70	75	All	4.99991	1.52083e-05	1.25e-06	1.64583e-05	3.85417e-06	9.58333e-06	0.100061	2399.96	0.0073	0.0006	0.0079	0.00185	0.0046	48.0294	23999.6	0.073	0.006	0.079	0.0185	0.046	480.294
	0.5	alpha	0.6	200x24 weeks	Ag80	Daily	VAC70	75	All	4.99988	1.46875e-05	1.04167e-06	1.57292e-05	7.29167e-07	1.64583e-05	0.100055	2399.94	0.00705	0.0005	0.00755	0.00035	0.0079	48.0264	23999.4	0.0705	0.005	0.0755	0.0035	0.079	480.264
	0.5	alpha	1	200x24 weeks	Ag80	Daily	VAC70	75	All	4.99985	1.72917e-05	2.60417e-06	1.98958e-05	1.04167e-07	2.14583e-05	0.0999379	2399.93	0.0083	0.00125	0.00955	5e-05	0.0103	47.9702	23999.3	0.083	0.0125	0.0955	0.0005	0.103	479.702
	0.5	alpha	1.2	200x24 weeks	Ag80	Daily	VAC70	75	All	4.99985	1.76042e-05	2.8125e-06	2.04167e-05	6.25e-07	2.125e-05	0.100064	2399.93	0.00845	0.00135	0.0098	0.0003	0.0102	48.0307	23999.3	0.0845	0.0135	0.098	0.003	0.102	480.307
	0.5	delta	0.6	200x24 weeks	Ag80	Daily	VAC70	75	All	4.99979	2.29167e-05	4.6875e-06	2.76042e-05	1.5625e-06	2.85417e-05	0.0999058	2399.9	0.011	0.00225	0.01325	0.00075	0.0137	47.9548	23999	0.11	0.0225	0.1325	0.0075	0.137	479.548
	0.5	delta	1	200x24 weeks	Ag80	Daily	VAC70	75	All	4.99979	1.94792e-05	6.97917e-06	2.64583e-05	4.16667e-07	2.90625e-05	0.0999896	2399.9	0.00935	0.00335	0.0127	0.0002	0.01395	47.995	23999	0.0935	0.0335	0.127	0.002	0.1395	479.95
	0.5	delta	1.2	200x24 weeks	Ag80	Daily	VAC70	75	All	4.99979	1.76042e-05	7.39583e-06	2.5e-05	5.20833e-07	2.875e-05	0.100066	2399.9	0.00845	0.00355	0.012	0.00025	0.0138	48.0316	23999	0.0845	0.0355	0.12	0.0025	0.138	480.316
	0.5	original	0.6	200x24 weeks	Ag80	Daily	VAC70	100	All	4.99995	1.16667e-05	0	1.16667e-05	4.6875e-06	2.91667e-06	0.0999835	2399.97	0.0056	0	0.0056	0.00225	0.0014	47.9921	23999.7	0.056	0	0.056	0.0225	0.014	479.921
	0.5	original	1	200x24 weeks	Ag80	Daily	VAC70	100	All	4.99995	1.08333e-05	0	1.08333e-05	4.6875e-06	2.39583e-06	0.0999858	2399.98	0.0052	0	0.0052	0.00225	0.00115	47.9932	23999.8	0.052	0	0.052	0.0225	0.0115	479.932
	0.5	original	1.2	200x24 weeks	Ag80	Daily	VAC70	100	All	4.99995	1.23958e-05	3.125e-07	1.27083e-05	3.4375e-06	3.85417e-06	0.100122	2399.98	0.00595	0.00015	0.0061	0.00165	0.00185	48.0583	23999.8	0.0595	0.0015	0.061	0.0165	0.0185	480.584
	0.5	alpha	0.6	200x24 weeks	Ag80	Daily	VAC70	100	All	4.99992	1.09375e-05	2.08333e-07	1.11458e-05	4.16667e-07	1.11458e-05	0.100004	2399.96	0.00525	0.0001	0.00535	0.0002	0.00535	48.0018	23999.6	0.0525	0.001	0.0535	0.002	0.0535	480.019
	0.5	alpha	1	200x24 weeks	Ag80	Daily	VAC70	100	All	4.99991	1.03125e-05	8.33333e-07	1.11458e-05	5.20833e-07	1.16667e-05	0.0998659	2399.96	0.00495	0.0004	0.00535	0.00025	0.0056	47.9357	23999.6	0.0495	0.004	0.0535	0.0025	0.056	479.356
	0.5	alpha	1.2	200x24 weeks	Ag80	Daily	VAC70	100	All	4.99992	1.05208e-05	8.33333e-07	1.13542e-05	4.16667e-07	1.11458e-05	0.100011	2399.96	0.00505	0.0004	0.00545	0.0002	0.00535	48.0052	23999.6	0.0505	0.004	0.0545	0.002	0.0535	480.051
	0.5	delta	0.6	200x24 weeks	Ag80	Daily	VAC70	100	All	4.99988	1.41667e-05	1.35417e-06	1.55208e-05	6.25e-07	1.61458e-05	0.09991	2399.94	0.0068	0.00065	0.00745	0.0003	0.00775	47.9568	23999.4	0.068	0.0065	0.0745	0.003	0.0775	479.568
	0.5	delta	1	200x24 weeks	Ag80	Daily	VAC70	100	All	4.99987	1.41667e-05	3.02083e-06	1.71875e-05	4.16667e-07	1.80208e-05	0.10005	2399.94	0.0068	0.00145	0.00825	0.0002	0.00865	48.0241	23999.4	0.068	0.0145	0.0825	0.002	0.0865	480.24
	0.5	delta	1.2	200x24 weeks	Ag80	Daily	VAC70	100	All	4.99982	1.78125e-05	4.375e-06	2.21875e-05	8.33333e-07	2.375e-05	0.0999393	2399.91	0.00855	0.0021	0.01065	0.0004	0.0114	47.9708	23999.1	0.0855	0.021	0.1065	0.004	0.114	479.709
	0.5	original	0.6	200x24 weeks	Ag80	Daily	VAC50	25	All	4.99976	3.13542e-05	3.4375e-06	3.47917e-05	1.97917e-06	3.30208e-05	0.100047	2399.88	0.01505	0.00165	0.0167	0.00095	0.01585	48.0224	23998.8	0.1505	0.0165	0.167	0.0095	0.1585	480.224
	0.5	original	1	200x24 weeks	Ag80	Daily	VAC50	25	All	4.9997	3.1875e-05	8.22917e-06	4.01042e-05	3.33333e-06	3.88542e-05	0.100054	2399.86	0.0153	0.00395	0.01925	0.0016	0.01865	48.0258	23998.6	0.153	0.0395	0.1925	0.016	0.1865	480.258
	0.5	original	1.2	200x24 weeks	Ag80	Daily	VAC50	25	All	4.99973	3.07292e-05	8.54167e-06	3.92708e-05	3.85417e-06	3.47917e-05	0.0999281	2399.87	0.01475	0.0041	0.01885	0.00185	0.0167	47.9655	23998.7	0.1475	0.041	0.1885	0.0185	0.167	479.655
	0.5	alpha	0.6	200x24 weeks	Ag80	Daily	VAC50	25	All	4.99973	2.73958e-05	6.66667e-06	3.40625e-05	5.20833e-07	3.80208e-05	0.0999693	2399.87	0.01315	0.0032	0.01635	0.00025	0.01825	47.9853	23998.7	0.1315	0.032	0.1635	0.0025	0.1825	479.853
	0.5	alpha	1	200x24 weeks	Ag80	Daily	VAC50	25	All	4.99966	3.16667e-05	1.05208e-05	4.21875e-05	1.04167e-06	4.58333e-05	0.0999874	2399.84	0.0152	0.00505	0.02025	0.0005	0.022	47.9939	23998.4	0.152	0.0505	0.2025	0.005	0.22	479.94
	0.5	alpha	1.2	200x24 weeks	Ag80	Daily	VAC50	25	All	4.99963	3.13542e-05	1.66667e-05	4.80208e-05	8.33333e-07	5.15625e-05	0.10016	2399.82	0.01505	0.008	0.02305	0.0004	0.02475	48.0767	23998.2	0.1505	0.08	0.2305	0.004	0.2475	480.767
	0.5	delta	0.6	200x24 weeks	Ag80	Daily	VAC50	25	All	4.99964	3e-05	1.57292e-05	4.57292e-05	1.66667e-06	4.875e-05	0.0999433	2399.83	0.0144	0.00755	0.02195	0.0008	0.0234	47.9728	23998.3	0.144	0.0755	0.2195	0.008	0.234	479.728
	0.5	delta	1	200x24 weeks	Ag80	Daily	VAC50	25	All	4.99947	3.08333e-05	3.54167e-05	6.625e-05	2.08333e-06	7.16667e-05	0.0999423	2399.75	0.0148	0.017	0.0318	0.001	0.0344	47.9723	23997.5	0.148	0.17	0.318	0.01	0.344	479.723
	0.5	delta	1.2	200x24 weeks	Ag80	Daily	VAC50	25	All	4.99937	3.29167e-05	4.375e-05	7.66667e-05	2.39583e-06	8.42708e-05	0.099894	2399.7	0.0158	0.021	0.0368	0.00115	0.04045	47.9491	23997	0.158	0.21	0.368	0.0115	0.4045	479.491
	0.5	original	0.6	200x24 weeks	Ag80	Daily	VAC50	50	All	4.99983	2.54167e-05	1.45833e-06	2.6875e-05	4.27083e-06	1.96875e-05	0.100061	2399.92	0.0122	0.0007	0.0129	0.00205	0.00945	48.0291	23999.2	0.122	0.007	0.129	0.0205	0.0945	480.291
	0.5	original	1	200x24 weeks	Ag80	Daily	VAC50	50	All	4.99981	2.67708e-05	2.39583e-06	2.91667e-05	5.20833e-06	2.20833e-05	0.0998968	2399.91	0.01285	0.00115	0.014	0.0025	0.0106	47.9504	23999.1	0.1285	0.0115	0.14	0.025	0.106	479.505
	0.5	original	1.2	200x24 weeks	Ag80	Daily	VAC50	50	All	4.99979	2.69792e-05	5.9375e-06	3.29167e-05	5.20833e-06	2.58333e-05	0.100024	2399.9	0.01295	0.00285	0.0158	0.0025	0.0124	48.0117	23999	0.1295	0.0285	0.158	0.025	0.124	480.116
	0.5	alpha	0.6	200x24 weeks	Ag80	Daily	VAC50	50	All	4.99978	2.42708e-05	4.375e-06	2.86458e-05	8.33333e-07	3.125e-05	0.0999489	2399.89	0.01165	0.0021	0.01375	0.0004	0.015	47.9755	23998.9	0.1165	0.021	0.1375	0.004	0.15	479.755
	0.5	alpha	1	200x24 weeks	Ag80	Daily	VAC50	50	All	4.99974	2.51042e-05	7.5e-06	3.26042e-05	8.33333e-07	3.54167e-05	0.0998671	2399.88	0.01205	0.0036	0.01565	0.0004	0.017	47.9362	23998.8	0.1205	0.036	0.1565	0.004	0.17	479.362
	0.5	alpha	1.2	200x24 weeks	Ag80	Daily	VAC50	50	All	4.99971	2.71875e-05	9.89583e-06	3.70833e-05	7.29167e-07	4.01042e-05	0.0999901	2399.86	0.01305	0.00475	0.0178	0.00035	0.01925	47.9952	23998.6	0.1305	0.0475	0.178	0.0035	0.1925	479.952
	0.5	delta	0.6	200x24 weeks	Ag80	Daily	VAC50	50	All	4.99967	3.14583e-05	1.05208e-05	4.19792e-05	1.77083e-06	4.45833e-05	0.0999594	2399.84	0.0151	0.00505	0.02015	0.00085	0.0214	47.9805	23998.4	0.151	0.0505	0.2015	0.0085	0.214	479.805
	0.5	delta	1	200x24 weeks	Ag80	Daily	VAC50	50	All	4.99959	3.07292e-05	2.36458e-05	5.4375e-05	1.5625e-06	5.64583e-05	0.0999339	2399.8	0.01475	0.01135	0.0261	0.00075	0.0271	47.9682	23998	0.1475	0.1135	0.261	0.0075	0.271	479.683
	0.5	delta	1.2	200x24 weeks	Ag80	Daily	VAC50	50	All	4.99948	3.08333e-05	3.59375e-05	6.67708e-05	1.77083e-06	7.05208e-05	0.0997311	2399.75	0.0148	0.01725	0.03205	0.00085	0.03385	47.871	23997.5	0.148	0.1725	0.3205	0.0085	0.3385	478.709
	0.5	original	0.6	200x24 weeks	Ag80	Daily	VAC50	75	All	4.99987	2.14583e-05	6.25e-07	2.20833e-05	5.625e-06	1.23958e-05	0.0998539	2399.94	0.0103	0.0003	0.0106	0.0027	0.00595	47.9299	23999.4	0.103	0.003	0.106	0.027	0.0595	479.298
	0.5	original	1	200x24 weeks	Ag80	Daily	VAC50	75	All	4.99987	2.16667e-05	1.25e-06	2.29167e-05	7.70833e-06	1.125e-05	0.0998585	2399.94	0.0104	0.0006	0.011	0.0037	0.0054	47.9321	23999.4	0.104	0.006	0.11	0.037	0.054	479.321
	0.5	original	1.2	200x24 weeks	Ag80	Daily	VAC50	75	All	4.99985	2.34375e-05	2.60417e-06	2.60417e-05	5.625e-06	1.48958e-05	0.100023	2399.93	0.01125	0.00125	0.0125	0.0027	0.00715	48.0112	23999.3	0.1125	0.0125	0.125	0.027	0.0715	480.111
	0.5	alpha	0.6	200x24 weeks	Ag80	Daily	VAC50	75	All	4.99979	2.25e-05	3.22917e-06	2.57292e-05	5.20833e-07	2.82292e-05	0.100032	2399.9	0.0108	0.00155	0.01235	0.00025	0.01355	48.0153	23999	0.108	0.0155	0.1235	0.0025	0.1355	480.153
	0.5	alpha	1	200x24 weeks	Ag80	Daily	VAC50	75	All	4.99981	2.13542e-05	3.64583e-06	2.5e-05	5.20833e-07	2.69792e-05	0.0998022	2399.91	0.01025	0.00175	0.012	0.00025	0.01295	47.9051	23999.1	0.1025	0.0175	0.12	0.0025	0.1295	479.05
	0.5	alpha	1.2	200x24 weeks	Ag80	Daily	VAC50	75	All	4.99979	2.16667e-05	5.72917e-06	2.73958e-05	1.875e-06	2.8125e-05	0.100066	2399.9	0.0104	0.00275	0.01315	0.0009	0.0135	48.0316	23999	0.104	0.0275	0.1315	0.009	0.135	480.315
	0.5	delta	0.6	200x24 weeks	Ag80	Daily	VAC50	75	All	4.99973	2.60417e-05	8.02083e-06	3.40625e-05	1.66667e-06	3.66667e-05	0.0997365	2399.87	0.0125	0.00385	0.01635	0.0008	0.0176	47.8735	23998.7	0.125	0.0385	0.1635	0.008	0.176	478.735
	0.5	delta	1	200x24 weeks	Ag80	Daily	VAC50	75	All	4.99965	2.71875e-05	1.55208e-05	4.27083e-05	9.375e-07	4.8125e-05	0.0997791	2399.83	0.01305	0.00745	0.0205	0.00045	0.0231	47.8939	23998.3	0.1305	0.0745	0.205	0.0045	0.231	478.94
	0.5	delta	1.2	200x24 weeks	Ag80	Daily	VAC50	75	All	4.99966	2.46875e-05	1.88542e-05	4.35417e-05	8.33333e-07	4.66667e-05	0.0998764	2399.84	0.01185	0.00905	0.0209	0.0004	0.0224	47.9406	23998.4	0.1185	0.0905	0.209	0.004	0.224	479.406
	0.5	original	0.6	200x24 weeks	Ag80	Daily	VAC50	100	All	4.99992	1.80208e-05	2.08333e-07	1.82292e-05	7.08333e-06	4.27083e-06	0.0999081	2399.96	0.00865	0.0001	0.00875	0.0034	0.00205	47.9559	23999.6	0.0865	0.001	0.0875	0.034	0.0205	479.559
	0.5	original	1	200x24 weeks	Ag80	Daily	VAC50	100	All	4.99991	1.89583e-05	7.29167e-07	1.96875e-05	8.85417e-06	4.27083e-06	0.100203	2399.96	0.0091	0.00035	0.00945	0.00425	0.00205	48.0973	23999.6	0.091	0.0035	0.0945	0.0425	0.0205	480.973
	0.5	original	1.2	200x24 weeks	Ag80	Daily	VAC50	100	All	4.99992	1.82292e-05	3.125e-07	1.85417e-05	7.8125e-06	3.75e-06	0.100023	2399.96	0.00875	0.00015	0.0089	0.00375	0.0018	48.011	23999.6	0.0875	0.0015	0.089	0.0375	0.018	480.11
	0.5	alpha	0.6	200x24 weeks	Ag80	Daily	VAC50	100	All	4.99985	1.80208e-05	1.45833e-06	1.94792e-05	1.04167e-06	2.04167e-05	0.0998848	2399.93	0.00865	0.0007	0.00935	0.0005	0.0098	47.9447	23999.3	0.0865	0.007	0.0935	0.005	0.098	479.447
	0.5	alpha	1	200x24 weeks	Ag80	Daily	VAC50	100	All	4.99983	1.92708e-05	2.5e-06	2.17708e-05	5.20833e-07	2.3125e-05	0.100141	2399.92	0.00925	0.0012	0.01045	0.00025	0.0111	48.0677	23999.2	0.0925	0.012	0.1045	0.0025	0.111	480.678
	0.5	alpha	1.2	200x24 weeks	Ag80	Daily	VAC50	100	All	4.99983	1.84375e-05	3.02083e-06	2.14583e-05	5.20833e-07	2.35417e-05	0.0999436	2399.92	0.00885	0.00145	0.0103	0.00025	0.0113	47.9729	23999.2	0.0885	0.0145	0.103	0.0025	0.113	479.729
	0.5	delta	0.6	200x24 weeks	Ag80	Daily	VAC50	100	All	4.99975	2.47917e-05	5.72917e-06	3.05208e-05	9.375e-07	3.35417e-05	0.100008	2399.88	0.0119	0.00275	0.01465	0.00045	0.0161	48.0037	23998.8	0.119	0.0275	0.1465	0.0045	0.161	480.037
	0.5	delta	1	200x24 weeks	Ag80	Daily	VAC50	100	All	4.99974	2.51042e-05	8.85417e-06	3.39583e-05	1.25e-06	3.54167e-05	0.100004	2399.88	0.01205	0.00425	0.0163	0.0006	0.017	48.0021	23998.8	0.1205	0.0425	0.163	0.006	0.17	480.021
	0.5	delta	1.2	200x24 weeks	Ag80	Daily	VAC50	100	All	4.99972	2.41667e-05	1.13542e-05	3.55208e-05	8.33333e-07	3.92708e-05	0.0998205	2399.86	0.0116	0.00545	0.01705	0.0004	0.01885	47.9138	23998.6	0.116	0.0545	0.1705	0.004	0.1885	479.139
	0.5	original	0.6	200x24 weeks	Ag80	MWF	NOVAC	0	All	2.99984	3.25e-05	6.66667e-06	3.91667e-05	1.35417e-06	3.94792e-05	0.0600382	1439.92	0.0156	0.0032	0.0188	0.00065	0.01895	28.8183	14399.2	0.156	0.032	0.188	0.0065	0.1895	288.183
	0.5	original	1	200x24 weeks	Ag80	MWF	NOVAC	0	All	2.9998	3.46875e-05	1.42708e-05	4.89583e-05	1.875e-06	4.86458e-05	0.0601059	1439.91	0.01665	0.00685	0.0235	0.0009	0.02335	28.8509	14399.1	0.1665	0.0685	0.235	0.009	0.2335	288.509
	0.5	original	1.2	200x24 weeks	Ag80	MWF	NOVAC	0	All	2.9998	3.23958e-05	1.77083e-05	5.01042e-05	1.35417e-06	5.125e-05	0.0599174	1439.9	0.01555	0.0085	0.02405	0.00065	0.0246	28.7603	14399	0.1555	0.085	0.2405	0.0065	0.246	287.603
	0.5	alpha	0.6	200x24 weeks	Ag80	MWF	NOVAC	0	All	2.99978	3.54167e-05	1.67708e-05	5.21875e-05	2.29167e-06	5.5e-05	0.0599686	1439.89	0.017	0.00805	0.02505	0.0011	0.0264	28.7849	14398.9	0.17	0.0805	0.2505	0.011	0.264	287.849
	0.5	alpha	1	200x24 weeks	Ag80	MWF	NOVAC	0	All	2.99965	3.46875e-05	4.53125e-05	8e-05	3.85417e-06	8.55208e-05	0.0600717	1439.83	0.01665	0.02175	0.0384	0.00185	0.04105	28.8344	14398.3	0.1665	0.2175	0.384	0.0185	0.4105	288.344
	0.5	alpha	1.2	200x24 weeks	Ag80	MWF	NOVAC	0	All	2.99959	3.45833e-05	6.58333e-05	0.000100417	5.52083e-06	0.000102708	0.0599779	1439.81	0.0166	0.0316	0.0482	0.00265	0.0493	28.7894	14398.1	0.166	0.316	0.482	0.0265	0.493	287.894
	0.5	delta	0.6	200x24 weeks	Ag80	MWF	NOVAC	0	All	2.99955	3.52083e-05	7.07292e-05	0.000105937	8.4375e-06	0.000107083	0.0598031	1439.78	0.0169	0.03395	0.05085	0.00405	0.0514	28.7055	14397.8	0.169	0.3395	0.5085	0.0405	0.514	287.055
	0.5	delta	1	200x24 weeks	Ag80	MWF	NOVAC	0	All	2.99654	3.64583e-05	0.000788958	0.000825417	6.26042e-05	0.000841042	0.059457	1438.34	0.0175	0.3787	0.3962	0.03005	0.4037	28.5393	14383.4	0.175	3.787	3.962	0.3005	4.037	285.394
	0.5	delta	1.2	200x24 weeks	Ag80	MWF	NOVAC	0	All	2.99362	3.47917e-05	0.00146469	0.00149948	9.98958e-05	0.0015424	0.0591056	1436.94	0.0167	0.70305	0.71975	0.04795	0.74035	28.3707	14369.4	0.167	7.0305	7.1975	0.4795	7.4035	283.707
	0.5	original	0.6	200x24 weeks	Ag80	MWF	VAC95	25	All	2.99987	2.64583e-05	5.10417e-06	3.15625e-05	9.375e-07	3.25e-05	0.060106	1439.94	0.0127	0.00245	0.01515	0.00045	0.0156	28.8509	14399.4	0.127	0.0245	0.1515	0.0045	0.156	288.509
	0.5	original	1	200x24 weeks	Ag80	MWF	VAC95	25	All	2.99985	2.84375e-05	8.75e-06	3.71875e-05	1.97917e-06	3.63542e-05	0.0599603	1439.93	0.01365	0.0042	0.01785	0.00095	0.01745	28.781	14399.3	0.1365	0.042	0.1785	0.0095	0.1745	287.81
	0.5	original	1.2	200x24 weeks	Ag80	MWF	VAC95	25	All	2.99984	2.95833e-05	1.01042e-05	3.96875e-05	2.60417e-06	3.90625e-05	0.0598997	1439.92	0.0142	0.00485	0.01905	0.00125	0.01875	28.7519	14399.2	0.142	0.0485	0.1905	0.0125	0.1875	287.519
	0.5	alpha	0.6	200x24 weeks	Ag80	MWF	VAC95	25	All	2.99986	2.58333e-05	6.77083e-06	3.26042e-05	1.97917e-06	3.35417e-05	0.060018	1439.93	0.0124	0.00325	0.01565	0.00095	0.0161	28.8087	14399.3	0.124	0.0325	0.1565	0.0095	0.161	288.087
	0.5	alpha	1	200x24 weeks	Ag80	MWF	VAC95	25	All	2.99983	2.60417e-05	1.38542e-05	3.98958e-05	2.1875e-06	4.14583e-05	0.059966	1439.92	0.0125	0.00665	0.01915	0.00105	0.0199	28.7837	14399.2	0.125	0.0665	0.1915	0.0105	0.199	287.837
	0.5	alpha	1.2	200x24 weeks	Ag80	MWF	VAC95	25	All	2.99978	2.84375e-05	2.10417e-05	4.94792e-05	2.39583e-06	5.32292e-05	0.0599852	1439.9	0.01365	0.0101	0.02375	0.00115	0.02555	28.7929	14399	0.1365	0.101	0.2375	0.0115	0.2555	287.929
	0.5	delta	0.6	200x24 weeks	Ag80	MWF	VAC95	25	All	2.99976	2.78125e-05	3.09375e-05	5.875e-05	3.02083e-06	5.9375e-05	0.0598896	1439.88	0.01335	0.01485	0.0282	0.00145	0.0285	28.747	14398.9	0.1335	0.1485	0.282	0.0145	0.285	287.47
	0.5	delta	1	200x24 weeks	Ag80	MWF	VAC95	25	All	2.99929	2.63542e-05	0.000137292	0.000163646	1.20833e-05	0.000167812	0.059962	1439.66	0.01265	0.0659	0.07855	0.0058	0.08055	28.7817	14396.6	0.1265	0.659	0.7855	0.058	0.8055	287.817
	0.5	delta	1.2	200x24 weeks	Ag80	MWF	VAC95	25	All	2.99826	2.55208e-05	0.000380208	0.000405729	2.76042e-05	0.000415104	0.0597789	1439.17	0.01225	0.1825	0.19475	0.01325	0.19925	28.6939	14391.7	0.1225	1.825	1.9475	0.1325	1.9925	286.938
	0.5	original	0.6	200x24 weeks	Ag80	MWF	VAC95	50	All	2.99992	1.66667e-05	2.1875e-06	1.88542e-05	1.35417e-06	1.8125e-05	0.0599669	1439.96	0.008	0.00105	0.00905	0.00065	0.0087	28.7841	14399.6	0.08	0.0105	0.0905	0.0065	0.087	287.841
	0.5	original	1	200x24 weeks	Ag80	MWF	VAC95	50	All	2.9999	2.14583e-05	3.125e-06	2.45833e-05	1.5625e-06	2.38542e-05	0.0600402	1439.95	0.0103	0.0015	0.0118	0.00075	0.01145	28.8193	14399.5	0.103	0.015	0.118	0.0075	0.1145	288.193
	0.5	original	1.2	200x24 weeks	Ag80	MWF	VAC95	50	All	2.9999	1.875e-05	5.41667e-06	2.41667e-05	1.875e-06	2.30208e-05	0.0598788	1439.95	0.009	0.0026	0.0116	0.0009	0.01105	28.7418	14399.5	0.09	0.026	0.116	0.009	0.1105	287.418
	0.5	alpha	0.6	200x24 weeks	Ag80	MWF	VAC95	50	All	2.99992	1.65625e-05	3.02083e-06	1.95833e-05	7.29167e-07	2.07292e-05	0.0599808	1439.96	0.00795	0.00145	0.0094	0.00035	0.00995	28.7908	14399.6	0.0795	0.0145	0.094	0.0035	0.0995	287.908
	0.5	alpha	1	200x24 weeks	Ag80	MWF	VAC95	50	All	2.99988	2e-05	9.58333e-06	2.95833e-05	1.66667e-06	3.01042e-05	0.0599805	1439.94	0.0096	0.0046	0.0142	0.0008	0.01445	28.7906	14399.4	0.096	0.046	0.142	0.008	0.1445	287.906
	0.5	alpha	1.2	200x24 weeks	Ag80	MWF	VAC95	50	All	2.99988	1.78125e-05	9.79167e-06	2.76042e-05	6.25e-07	3.04167e-05	0.059966	1439.94	0.00855	0.0047	0.01325	0.0003	0.0146	28.7837	14399.4	0.0855	0.047	0.1325	0.003	0.146	287.837
	0.5	delta	0.6	200x24 weeks	Ag80	MWF	VAC95	50	All	2.99985	2.21875e-05	1.1875e-05	3.40625e-05	1.77083e-06	3.71875e-05	0.0598311	1439.93	0.01065	0.0057	0.01635	0.00085	0.01785	28.7189	14399.3	0.1065	0.057	0.1635	0.0085	0.1785	287.19
	0.5	delta	1	200x24 weeks	Ag80	MWF	VAC95	50	All	2.99977	1.98958e-05	3.30208e-05	5.29167e-05	3.125e-06	5.45833e-05	0.0600302	1439.89	0.00955	0.01585	0.0254	0.0015	0.0262	28.8145	14398.9	0.0955	0.1585	0.254	0.015	0.262	288.145
	0.5	delta	1.2	200x24 weeks	Ag80	MWF	VAC95	50	All	2.99966	2.29167e-05	5.66667e-05	7.95833e-05	6.04167e-06	8.10417e-05	0.0599729	1439.84	0.011	0.0272	0.0382	0.0029	0.0389	28.787	14398.4	0.11	0.272	0.382	0.029	0.389	287.87
	0.5	original	0.6	200x24 weeks	Ag80	MWF	VAC95	75	All	2.99996	1.07292e-05	8.33333e-07	1.15625e-05	1.66667e-06	8.4375e-06	0.060016	1439.98	0.00515	0.0004	0.00555	0.0008	0.00405	28.8077	14399.8	0.0515	0.004	0.0555	0.008	0.0405	288.077
	0.5	original	1	200x24 weeks	Ag80	MWF	VAC95	75	All	2.99996	9.58333e-06	8.33333e-07	1.04167e-05	5.20833e-07	8.75e-06	0.0600125	1439.98	0.0046	0.0004	0.005	0.00025	0.0042	28.806	14399.8	0.046	0.004	0.05	0.0025	0.042	288.06
	0.5	original	1.2	200x24 weeks	Ag80	MWF	VAC95	75	All	2.99996	1e-05	9.375e-07	1.09375e-05	1.04167e-06	9.6875e-06	0.0601119	1439.98	0.0048	0.00045	0.00525	0.0005	0.00465	28.8537	14399.8	0.048	0.0045	0.0525	0.005	0.0465	288.537
	0.5	alpha	0.6	200x24 weeks	Ag80	MWF	VAC95	75	All	2.99995	1.0625e-05	1.14583e-06	1.17708e-05	5.20833e-07	1.23958e-05	0.0599799	1439.98	0.0051	0.00055	0.00565	0.00025	0.00595	28.7904	14399.8	0.051	0.0055	0.0565	0.0025	0.0595	287.904
	0.5	alpha	1	200x24 weeks	Ag80	MWF	VAC95	75	All	2.99995	1.01042e-05	2.39583e-06	1.25e-05	3.125e-07	1.35417e-05	0.0600009	1439.97	0.00485	0.00115	0.006	0.00015	0.0065	28.8005	14399.7	0.0485	0.0115	0.06	0.0015	0.065	288.005
	0.5	alpha	1.2	200x24 weeks	Ag80	MWF	VAC95	75	All	2.99994	1.125e-05	3.4375e-06	1.46875e-05	6.25e-07	1.47917e-05	0.0599154	1439.97	0.0054	0.00165	0.00705	0.0003	0.0071	28.7594	14399.7	0.054	0.0165	0.0705	0.003	0.071	287.594
	0.5	delta	0.6	200x24 weeks	Ag80	MWF	VAC95	75	All	2.99994	1.22917e-05	2.70833e-06	1.5e-05	1.04167e-06	1.51042e-05	0.0600938	1439.97	0.0059	0.0013	0.0072	0.0005	0.00725	28.845	14399.7	0.059	0.013	0.072	0.005	0.0725	288.45
	0.5	delta	1	200x24 weeks	Ag80	MWF	VAC95	75	All	2.99991	1.28125e-05	6.45833e-06	1.92708e-05	8.33333e-07	2.15625e-05	0.0599764	1439.96	0.00615	0.0031	0.00925	0.0004	0.01035	28.7887	14399.6	0.0615	0.031	0.0925	0.004	0.1035	287.887
	0.5	delta	1.2	200x24 weeks	Ag80	MWF	VAC95	75	All	2.9999	1.29167e-05	9.375e-06	2.22917e-05	1.875e-06	2.33333e-05	0.0601468	1439.95	0.0062	0.0045	0.0107	0.0009	0.0112	28.8705	14399.5	0.062	0.045	0.107	0.009	0.112	288.704
	0.5	original	0.6	200x24 weeks	Ag80	MWF	VAC95	100	All	3	1.97917e-06	0	1.97917e-06	7.29167e-07	4.16667e-07	0.060019	1440	0.00095	0	0.00095	0.00035	0.0002	28.8091	14400	0.0095	0	0.0095	0.0035	0.002	288.091
	0.5	original	1	200x24 weeks	Ag80	MWF	VAC95	100	All	3	2.5e-06	0	2.5e-06	5.20833e-07	3.125e-07	0.059968	1440	0.0012	0	0.0012	0.00025	0.00015	28.7846	14400	0.012	0	0.012	0.0025	0.0015	287.846
	0.5	original	1.2	200x24 weeks	Ag80	MWF	VAC95	100	All	2.99999	3.33333e-06	0	3.33333e-06	1.35417e-06	3.125e-07	0.0599802	1440	0.0016	0	0.0016	0.00065	0.00015	28.7905	14400	0.016	0	0.016	0.0065	0.0015	287.905
	0.5	alpha	0.6	200x24 weeks	Ag80	MWF	VAC95	100	All	2.99998	4.27083e-06	0	4.27083e-06	1.04167e-07	4.58333e-06	0.0599771	1439.99	0.00205	0	0.00205	5e-05	0.0022	28.789	14399.9	0.0205	0	0.0205	0.0005	0.022	287.89
	0.5	alpha	1	200x24 weeks	Ag80	MWF	VAC95	100	All	2.99998	3.85417e-06	2.08333e-07	4.0625e-06	5.20833e-07	4.0625e-06	0.0600249	1439.99	0.00185	0.0001	0.00195	0.00025	0.00195	28.8119	14399.9	0.0185	0.001	0.0195	0.0025	0.0195	288.12
	0.5	alpha	1.2	200x24 weeks	Ag80	MWF	VAC95	100	All	2.99999	3.54167e-06	0	3.54167e-06	1.04167e-07	3.4375e-06	0.0600189	1439.99	0.0017	0	0.0017	5e-05	0.00165	28.809	14399.9	0.017	0	0.017	0.0005	0.0165	288.091
	0.5	delta	0.6	200x24 weeks	Ag80	MWF	VAC95	100	All	2.99997	5.625e-06	2.08333e-07	5.83333e-06	5.20833e-07	5.9375e-06	0.0599937	1439.99	0.0027	0.0001	0.0028	0.00025	0.00285	28.797	14399.9	0.027	0.001	0.028	0.0025	0.0285	287.97
	0.5	delta	1	200x24 weeks	Ag80	MWF	VAC95	100	All	2.99998	4.58333e-06	4.16667e-07	5e-06	3.125e-07	5.41667e-06	0.0599757	1439.99	0.0022	0.0002	0.0024	0.00015	0.0026	28.7884	14399.9	0.022	0.002	0.024	0.0015	0.026	287.884
	0.5	delta	1.2	200x24 weeks	Ag80	MWF	VAC95	100	All	2.99998	4.6875e-06	7.29167e-07	5.41667e-06	2.08333e-07	5.20833e-06	0.0599881	1439.99	0.00225	0.00035	0.0026	0.0001	0.0025	28.7943	14399.9	0.0225	0.0035	0.026	0.001	0.025	287.943
	0.5	original	0.6	200x24 weeks	Ag80	MWF	VAC70	25	All	2.99987	2.79167e-05	5.41667e-06	3.33333e-05	2.39583e-06	3.1875e-05	0.0600025	1439.94	0.0134	0.0026	0.016	0.00115	0.0153	28.8012	14399.4	0.134	0.026	0.16	0.0115	0.153	288.012
	0.5	original	1	200x24 weeks	Ag80	MWF	VAC70	25	All	2.99986	2.75e-05	9.16667e-06	3.66667e-05	3.4375e-06	3.36458e-05	0.0599509	1439.93	0.0132	0.0044	0.0176	0.00165	0.01615	28.7765	14399.3	0.132	0.044	0.176	0.0165	0.1615	287.764
	0.5	original	1.2	200x24 weeks	Ag80	MWF	VAC70	25	All	2.99985	2.80208e-05	1.08333e-05	3.88542e-05	3.4375e-06	3.60417e-05	0.0597239	1439.93	0.01345	0.0052	0.01865	0.00165	0.0173	28.6674	14399.3	0.1345	0.052	0.1865	0.0165	0.173	286.675
	0.5	alpha	0.6	200x24 weeks	Ag80	MWF	VAC70	25	All	2.99984	2.98958e-05	7.29167e-06	3.71875e-05	1.66667e-06	3.95833e-05	0.0600044	1439.92	0.01435	0.0035	0.01785	0.0008	0.019	28.8021	14399.2	0.1435	0.035	0.1785	0.008	0.19	288.021
	0.5	alpha	1	200x24 weeks	Ag80	MWF	VAC70	25	All	2.99979	2.84375e-05	1.78125e-05	4.625e-05	2.60417e-06	5e-05	0.0600466	1439.9	0.01365	0.00855	0.0222	0.00125	0.024	28.8224	14399	0.1365	0.0855	0.222	0.0125	0.24	288.224
	0.5	alpha	1.2	200x24 weeks	Ag80	MWF	VAC70	25	All	2.99972	2.84375e-05	3.6875e-05	6.53125e-05	1.66667e-06	6.96875e-05	0.0599082	1439.87	0.01365	0.0177	0.03135	0.0008	0.03345	28.7559	14398.7	0.1365	0.177	0.3135	0.008	0.3345	287.56
	0.5	delta	0.6	200x24 weeks	Ag80	MWF	VAC70	25	All	2.9997	3.125e-05	3.82292e-05	6.94792e-05	5e-06	7.26042e-05	0.0599456	1439.85	0.015	0.01835	0.03335	0.0024	0.03485	28.7739	14398.5	0.15	0.1835	0.3335	0.024	0.3485	287.739
	0.5	delta	1	200x24 weeks	Ag80	MWF	VAC70	25	All	2.99894	2.875e-05	0.000219062	0.000247812	1.75e-05	0.000255104	0.0598666	1439.49	0.0138	0.10515	0.11895	0.0084	0.12245	28.7359	14394.9	0.138	1.0515	1.1895	0.084	1.2245	287.36
	0.5	delta	1.2	200x24 weeks	Ag80	MWF	VAC70	25	All	2.99811	2.98958e-05	0.000430104	0.00046	3.33333e-05	0.000464479	0.0596986	1439.09	0.01435	0.20645	0.2208	0.016	0.22295	28.6553	14390.9	0.1435	2.0645	2.208	0.16	2.2295	286.553
	0.5	original	0.6	200x24 weeks	Ag80	MWF	VAC70	50	All	2.9999	2.4375e-05	2.70833e-06	2.70833e-05	3.125e-06	2.21875e-05	0.0599824	1439.95	0.0117	0.0013	0.013	0.0015	0.01065	28.7916	14399.5	0.117	0.013	0.13	0.015	0.1065	287.916
	0.5	original	1	200x24 weeks	Ag80	MWF	VAC70	50	All	2.9999	2.14583e-05	4.79167e-06	2.625e-05	4.27083e-06	2.11458e-05	0.0600408	1439.95	0.0103	0.0023	0.0126	0.00205	0.01015	28.8196	14399.5	0.103	0.023	0.126	0.0205	0.1015	288.196
	0.5	original	1.2	200x24 weeks	Ag80	MWF	VAC70	50	All	2.9999	2.375e-05	5.3125e-06	2.90625e-05	5.625e-06	2.08333e-05	0.05997	1439.95	0.0114	0.00255	0.01395	0.0027	0.01	28.7856	14399.5	0.114	0.0255	0.1395	0.027	0.1	287.856
	0.5	alpha	0.6	200x24 weeks	Ag80	MWF	VAC70	50	All	2.99988	2.29167e-05	5e-06	2.79167e-05	1.25e-06	2.88542e-05	0.0599769	1439.94	0.011	0.0024	0.0134	0.0006	0.01385	28.7889	14399.4	0.11	0.024	0.134	0.006	0.1385	287.889
	0.5	alpha	1	200x24 weeks	Ag80	MWF	VAC70	50	All	2.99984	2.35417e-05	1.58333e-05	3.9375e-05	1.77083e-06	3.98958e-05	0.0599846	1439.92	0.0113	0.0076	0.0189	0.00085	0.01915	28.7926	14399.2	0.113	0.076	0.189	0.0085	0.1915	287.926
	0.5	alpha	1.2	200x24 weeks	Ag80	MWF	VAC70	50	All	2.99985	2.30208e-05	1.375e-05	3.67708e-05	1.35417e-06	3.8125e-05	0.0598196	1439.93	0.01105	0.0066	0.01765	0.00065	0.0183	28.7134	14399.3	0.1105	0.066	0.1765	0.0065	0.183	287.134
	0.5	delta	0.6	200x24 weeks	Ag80	MWF	VAC70	50	All	2.99981	2.57292e-05	1.86458e-05	4.4375e-05	3.64583e-06	4.54167e-05	0.059986	1439.91	0.01235	0.00895	0.0213	0.00175	0.0218	28.7933	14399.1	0.1235	0.0895	0.213	0.0175	0.218	287.933
	0.5	delta	1	200x24 weeks	Ag80	MWF	VAC70	50	All	2.99964	2.44792e-05	6.11458e-05	8.5625e-05	5.41667e-06	8.75e-05	0.0598738	1439.83	0.01175	0.02935	0.0411	0.0026	0.042	28.7394	14398.3	0.1175	0.2935	0.411	0.026	0.42	287.394
	0.5	delta	1.2	200x24 weeks	Ag80	MWF	VAC70	50	All	2.99937	2.5e-05	0.000121771	0.000146771	1e-05	0.00014875	0.0599015	1439.7	0.012	0.05845	0.07045	0.0048	0.0714	28.7527	14397	0.12	0.5845	0.7045	0.048	0.714	287.527
	0.5	original	0.6	200x24 weeks	Ag80	MWF	VAC70	75	All	2.99995	1.64583e-05	7.29167e-07	1.71875e-05	4.6875e-06	9.16667e-06	0.0599081	1439.97	0.0079	0.00035	0.00825	0.00225	0.0044	28.7559	14399.7	0.079	0.0035	0.0825	0.0225	0.044	287.559
	0.5	original	1	200x24 weeks	Ag80	MWF	VAC70	75	All	2.99994	1.65625e-05	2.5e-06	1.90625e-05	3.33333e-06	1.25e-05	0.0598361	1439.97	0.00795	0.0012	0.00915	0.0016	0.006	28.7214	14399.7	0.0795	0.012	0.0915	0.016	0.06	287.214
	0.5	original	1.2	200x24 weeks	Ag80	MWF	VAC70	75	All	2.99994	1.63542e-05	1.66667e-06	1.80208e-05	4.27083e-06	9.89583e-06	0.0600153	1439.97	0.00785	0.0008	0.00865	0.00205	0.00475	28.8073	14399.7	0.0785	0.008	0.0865	0.0205	0.0475	288.074
	0.5	alpha	0.6	200x24 weeks	Ag80	MWF	VAC70	75	All	2.99992	1.6875e-05	2.1875e-06	1.90625e-05	1.45833e-06	1.875e-05	0.0599432	1439.96	0.0081	0.00105	0.00915	0.0007	0.009	28.7727	14399.6	0.081	0.0105	0.0915	0.007	0.09	287.728
	0.5	alpha	1	200x24 weeks	Ag80	MWF	VAC70	75	All	2.99991	1.80208e-05	4.16667e-06	2.21875e-05	1.45833e-06	2.19792e-05	0.0599609	1439.96	0.00865	0.002	0.01065	0.0007	0.01055	28.7812	14399.6	0.0865	0.02	0.1065	0.007	0.1055	287.812
	0.5	alpha	1.2	200x24 weeks	Ag80	MWF	VAC70	75	All	2.9999	1.72917e-05	6.35417e-06	2.36458e-05	1.45833e-06	2.51042e-05	0.0599589	1439.95	0.0083	0.00305	0.01135	0.0007	0.01205	28.7802	14399.5	0.083	0.0305	0.1135	0.007	0.1205	287.803
	0.5	delta	0.6	200x24 weeks	Ag80	MWF	VAC70	75	All	2.99987	2.10417e-05	1.01042e-05	3.11458e-05	1.35417e-06	3.32292e-05	0.0600253	1439.94	0.0101	0.00485	0.01495	0.00065	0.01595	28.8121	14399.4	0.101	0.0485	0.1495	0.0065	0.1595	288.122
	0.5	delta	1	200x24 weeks	Ag80	MWF	VAC70	75	All	2.99986	1.98958e-05	1.46875e-05	3.45833e-05	2.29167e-06	3.45833e-05	0.059928	1439.93	0.00955	0.00705	0.0166	0.0011	0.0166	28.7655	14399.3	0.0955	0.0705	0.166	0.011	0.166	287.654
	0.5	delta	1.2	200x24 weeks	Ag80	MWF	VAC70	75	All	2.99982	1.9375e-05	2.36458e-05	4.30208e-05	2.39583e-06	4.375e-05	0.0599506	1439.91	0.0093	0.01135	0.02065	0.00115	0.021	28.7763	14399.1	0.093	0.1135	0.2065	0.0115	0.21	287.763
	0.5	original	0.6	200x24 weeks	Ag80	MWF	VAC70	100	All	2.99996	1.5e-05	3.125e-07	1.53125e-05	7.08333e-06	1.875e-06	0.0599686	1439.98	0.0072	0.00015	0.00735	0.0034	0.0009	28.7849	14399.8	0.072	0.0015	0.0735	0.034	0.009	287.849
	0.5	original	1	200x24 weeks	Ag80	MWF	VAC70	100	All	2.99997	1.15625e-05	1.04167e-07	1.16667e-05	5.9375e-06	1.25e-06	0.0600636	1439.99	0.00555	5e-05	0.0056	0.00285	0.0006	28.8305	14399.9	0.0555	0.0005	0.056	0.0285	0.006	288.305
	0.5	original	1.2	200x24 weeks	Ag80	MWF	VAC70	100	All	2.99997	1.1875e-05	3.125e-07	1.21875e-05	5.52083e-06	1.45833e-06	0.060067	1439.99	0.0057	0.00015	0.00585	0.00265	0.0007	28.8321	14399.9	0.057	0.0015	0.0585	0.0265	0.007	288.322
	0.5	alpha	0.6	200x24 weeks	Ag80	MWF	VAC70	100	All	2.99995	9.375e-06	1.04167e-06	1.04167e-05	6.25e-07	1.11458e-05	0.0597686	1439.98	0.0045	0.0005	0.005	0.0003	0.00535	28.6889	14399.8	0.045	0.005	0.05	0.003	0.0535	286.889
	0.5	alpha	1	200x24 weeks	Ag80	MWF	VAC70	100	All	2.99995	1.11458e-05	4.16667e-07	1.15625e-05	6.25e-07	1.14583e-05	0.0601179	1439.98	0.00535	0.0002	0.00555	0.0003	0.0055	28.8566	14399.8	0.0535	0.002	0.0555	0.003	0.055	288.566
	0.5	alpha	1.2	200x24 weeks	Ag80	MWF	VAC70	100	All	2.99994	1.25e-05	1.875e-06	1.4375e-05	5.20833e-07	1.46875e-05	0.0600048	1439.97	0.006	0.0009	0.0069	0.00025	0.00705	28.8023	14399.7	0.06	0.009	0.069	0.0025	0.0705	288.023
	0.5	delta	0.6	200x24 weeks	Ag80	MWF	VAC70	100	All	2.99993	1.57292e-05	2.39583e-06	1.8125e-05	8.33333e-07	1.79167e-05	0.0600254	1439.97	0.00755	0.00115	0.0087	0.0004	0.0086	28.8122	14399.7	0.0755	0.0115	0.087	0.004	0.086	288.122
	0.5	delta	1	200x24 weeks	Ag80	MWF	VAC70	100	All	2.99992	1.3125e-05	3.22917e-06	1.63542e-05	9.375e-07	1.8125e-05	0.0600027	1439.96	0.0063	0.00155	0.00785	0.00045	0.0087	28.8013	14399.6	0.063	0.0155	0.0785	0.0045	0.087	288.013
	0.5	delta	1.2	200x24 weeks	Ag80	MWF	VAC70	100	All	2.99992	1.21875e-05	6.45833e-06	1.86458e-05	1.5625e-06	1.91667e-05	0.0600049	1439.96	0.00585	0.0031	0.00895	0.00075	0.0092	28.8024	14399.6	0.0585	0.031	0.0895	0.0075	0.092	288.024
	0.5	original	0.6	200x24 weeks	Ag80	MWF	VAC50	25	All	2.99986	3.19792e-05	4.6875e-06	3.66667e-05	4.47917e-06	3.10417e-05	0.0598658	1439.93	0.01535	0.00225	0.0176	0.00215	0.0149	28.7356	14399.3	0.1535	0.0225	0.176	0.0215	0.149	287.356
	0.5	original	1	200x24 weeks	Ag80	MWF	VAC50	25	All	2.99984	2.94792e-05	1.16667e-05	4.11458e-05	4.27083e-06	3.61458e-05	0.0598766	1439.92	0.01415	0.0056	0.01975	0.00205	0.01735	28.7407	14399.2	0.1415	0.056	0.1975	0.0205	0.1735	287.408
	0.5	original	1.2	200x24 weeks	Ag80	MWF	VAC50	25	All	2.99982	3.23958e-05	1.10417e-05	4.34375e-05	3.64583e-06	4.09375e-05	0.0599542	1439.92	0.01555	0.0053	0.02085	0.00175	0.01965	28.778	14399.2	0.1555	0.053	0.2085	0.0175	0.1965	287.78
	0.5	alpha	0.6	200x24 weeks	Ag80	MWF	VAC50	25	All	2.99981	3.04167e-05	1.48958e-05	4.53125e-05	1.77083e-06	4.75e-05	0.0599632	1439.91	0.0146	0.00715	0.02175	0.00085	0.0228	28.7824	14399.1	0.146	0.0715	0.2175	0.0085	0.228	287.824
	0.5	alpha	1	200x24 weeks	Ag80	MWF	VAC50	25	All	2.99978	2.97917e-05	2.32292e-05	5.30208e-05	2.29167e-06	5.4375e-05	0.0600921	1439.9	0.0143	0.01115	0.02545	0.0011	0.0261	28.8442	14399	0.143	0.1115	0.2545	0.011	0.261	288.442
	0.5	alpha	1.2	200x24 weeks	Ag80	MWF	VAC50	25	All	2.99969	2.90625e-05	4.32292e-05	7.22917e-05	3.33333e-06	7.58333e-05	0.0598899	1439.85	0.01395	0.02075	0.0347	0.0016	0.0364	28.7472	14398.5	0.1395	0.2075	0.347	0.016	0.364	287.471
	0.5	delta	0.6	200x24 weeks	Ag80	MWF	VAC50	25	All	2.9997	3.19792e-05	3.73958e-05	6.9375e-05	4.375e-06	7.10417e-05	0.0600153	1439.86	0.01535	0.01795	0.0333	0.0021	0.0341	28.8073	14398.6	0.1535	0.1795	0.333	0.021	0.341	288.074
	0.5	delta	1	200x24 weeks	Ag80	MWF	VAC50	25	All	2.99867	3.21875e-05	0.000291354	0.000323542	2.27083e-05	0.000324583	0.0597837	1439.36	0.01545	0.13985	0.1553	0.0109	0.1558	28.6962	14393.6	0.1545	1.3985	1.553	0.109	1.558	286.962
	0.5	delta	1.2	200x24 weeks	Ag80	MWF	VAC50	25	All	2.99625	3.32292e-05	0.000829271	0.0008625	6.375e-05	0.000887917	0.0594518	1438.2	0.01595	0.39805	0.414	0.0306	0.4262	28.5369	14382	0.1595	3.9805	4.14	0.306	4.262	285.368
	0.5	original	0.6	200x24 weeks	Ag80	MWF	VAC50	50	All	2.99989	2.71875e-05	3.85417e-06	3.10417e-05	5.9375e-06	2.1875e-05	0.0599465	1439.95	0.01305	0.00185	0.0149	0.00285	0.0105	28.7743	14399.5	0.1305	0.0185	0.149	0.0285	0.105	287.743
	0.5	original	1	200x24 weeks	Ag80	MWF	VAC50	50	All	2.99989	2.4375e-05	5.625e-06	3e-05	6.25e-06	2.14583e-05	0.0600918	1439.95	0.0117	0.0027	0.0144	0.003	0.0103	28.844	14399.5	0.117	0.027	0.144	0.03	0.103	288.44
	0.5	original	1.2	200x24 weeks	Ag80	MWF	VAC50	50	All	2.99989	2.52083e-05	5.20833e-06	3.04167e-05	5.625e-06	2.15625e-05	0.0600548	1439.95	0.0121	0.0025	0.0146	0.0027	0.01035	28.8263	14399.5	0.121	0.025	0.146	0.027	0.1035	288.263
	0.5	alpha	0.6	200x24 weeks	Ag80	MWF	VAC50	50	All	2.99984	2.8125e-05	9.375e-06	3.75e-05	2.1875e-06	3.9375e-05	0.0599031	1439.92	0.0135	0.0045	0.018	0.00105	0.0189	28.7535	14399.2	0.135	0.045	0.18	0.0105	0.189	287.535
	0.5	alpha	1	200x24 weeks	Ag80	MWF	VAC50	50	All	2.99983	2.86458e-05	1.21875e-05	4.08333e-05	2.70833e-06	4.09375e-05	0.0601276	1439.92	0.01375	0.00585	0.0196	0.0013	0.01965	28.8612	14399.2	0.1375	0.0585	0.196	0.013	0.1965	288.613
	0.5	alpha	1.2	200x24 weeks	Ag80	MWF	VAC50	50	All	2.99978	2.66667e-05	2.42708e-05	5.09375e-05	3.85417e-06	5.27083e-05	0.0599594	1439.9	0.0128	0.01165	0.02445	0.00185	0.0253	28.7805	14399	0.128	0.1165	0.2445	0.0185	0.253	287.805
	0.5	delta	0.6	200x24 weeks	Ag80	MWF	VAC50	50	All	2.99974	2.67708e-05	3.27083e-05	5.94792e-05	3.4375e-06	6.22917e-05	0.0598154	1439.88	0.01285	0.0157	0.02855	0.00165	0.0299	28.7114	14398.8	0.1285	0.157	0.2855	0.0165	0.299	287.114
	0.5	delta	1	200x24 weeks	Ag80	MWF	VAC50	50	All	2.99926	3.16667e-05	0.000142396	0.000174063	1.26042e-05	0.000176875	0.0597898	1439.65	0.0152	0.06835	0.08355	0.00605	0.0849	28.6991	14396.5	0.152	0.6835	0.8355	0.0605	0.849	286.991
	0.5	delta	1.2	200x24 weeks	Ag80	MWF	VAC50	50	All	2.99887	3.16667e-05	0.000230729	0.000262396	1.84375e-05	0.000269375	0.0597084	1439.46	0.0152	0.11075	0.12595	0.00885	0.1293	28.66	14394.6	0.152	1.1075	1.2595	0.0885	1.293	286.601
	0.5	original	0.6	200x24 weeks	Ag80	MWF	VAC50	75	All	2.99992	2.46875e-05	1.14583e-06	2.58333e-05	7.1875e-06	1.33333e-05	0.0599624	1439.96	0.01185	0.00055	0.0124	0.00345	0.0064	28.7819	14399.6	0.1185	0.0055	0.124	0.0345	0.064	287.82
	0.5	original	1	200x24 weeks	Ag80	MWF	VAC50	75	All	2.99992	2.38542e-05	2.1875e-06	2.60417e-05	6.875e-06	1.21875e-05	0.0599165	1439.96	0.01145	0.00105	0.0125	0.0033	0.00585	28.7599	14399.6	0.1145	0.0105	0.125	0.033	0.0585	287.599
	0.5	original	1.2	200x24 weeks	Ag80	MWF	VAC50	75	All	2.99992	2.22917e-05	2.60417e-06	2.48958e-05	7.8125e-06	1.19792e-05	0.0600099	1439.96	0.0107	0.00125	0.01195	0.00375	0.00575	28.8047	14399.6	0.107	0.0125	0.1195	0.0375	0.0575	288.048
	0.5	alpha	0.6	200x24 weeks	Ag80	MWF	VAC50	75	All	2.9999	1.89583e-05	5.83333e-06	2.47917e-05	1.875e-06	2.46875e-05	0.0600242	1439.95	0.0091	0.0028	0.0119	0.0009	0.01185	28.8116	14399.5	0.091	0.028	0.119	0.009	0.1185	288.116
	0.5	alpha	1	200x24 weeks	Ag80	MWF	VAC50	75	All	2.99986	2.55208e-05	9.0625e-06	3.45833e-05	1.5625e-06	3.55208e-05	0.0600672	1439.93	0.01225	0.00435	0.0166	0.00075	0.01705	28.8322	14399.3	0.1225	0.0435	0.166	0.0075	0.1705	288.322
	0.5	alpha	1.2	200x24 weeks	Ag80	MWF	VAC50	75	All	2.99985	2.35417e-05	1.13542e-05	3.48958e-05	1.45833e-06	3.54167e-05	0.059887	1439.93	0.0113	0.00545	0.01675	0.0007	0.017	28.7458	14399.3	0.113	0.0545	0.1675	0.007	0.17	287.457
	0.5	delta	0.6	200x24 weeks	Ag80	MWF	VAC50	75	All	2.99981	2.86458e-05	1.40625e-05	4.27083e-05	1.97917e-06	4.5625e-05	0.0600078	1439.91	0.01375	0.00675	0.0205	0.00095	0.0219	28.8038	14399.1	0.1375	0.0675	0.205	0.0095	0.219	288.038
	0.5	delta	1	200x24 weeks	Ag80	MWF	VAC50	75	All	2.99968	2.91667e-05	4.45833e-05	7.375e-05	5.10417e-06	7.69792e-05	0.0599087	1439.85	0.014	0.0214	0.0354	0.00245	0.03695	28.7562	14398.5	0.14	0.214	0.354	0.0245	0.3695	287.562
	0.5	delta	1.2	200x24 weeks	Ag80	MWF	VAC50	75	All	2.9996	2.6875e-05	6.66667e-05	9.35417e-05	5.9375e-06	9.625e-05	0.060055	1439.81	0.0129	0.032	0.0449	0.00285	0.0462	28.8264	14398.1	0.129	0.32	0.449	0.0285	0.462	288.264
	0.5	original	0.6	200x24 weeks	Ag80	MWF	VAC50	100	All	2.99995	1.875e-05	3.125e-07	1.90625e-05	8.54167e-06	3.02083e-06	0.0599592	1439.98	0.009	0.00015	0.00915	0.0041	0.00145	28.7804	14399.8	0.09	0.0015	0.0915	0.041	0.0145	287.804
	0.5	original	1	200x24 weeks	Ag80	MWF	VAC50	100	All	2.99996	1.72917e-05	0	1.72917e-05	8.4375e-06	2.08333e-06	0.0600188	1439.98	0.0083	0	0.0083	0.00405	0.001	28.809	14399.8	0.083	0	0.083	0.0405	0.01	288.09
	0.5	original	1.2	200x24 weeks	Ag80	MWF	VAC50	100	All	2.99995	2.02083e-05	3.125e-07	2.05208e-05	9.89583e-06	3.33333e-06	0.0600968	1439.97	0.0097	0.00015	0.00985	0.00475	0.0016	28.8465	14399.7	0.097	0.0015	0.0985	0.0475	0.016	288.464
	0.5	alpha	0.6	200x24 weeks	Ag80	MWF	VAC50	100	All	2.99992	1.8125e-05	1.45833e-06	1.95833e-05	8.33333e-07	2e-05	0.0599699	1439.96	0.0087	0.0007	0.0094	0.0004	0.0096	28.7856	14399.6	0.087	0.007	0.094	0.004	0.096	287.856
	0.5	alpha	1	200x24 weeks	Ag80	MWF	VAC50	100	All	2.9999	1.84375e-05	4.16667e-06	2.26042e-05	1.14583e-06	2.375e-05	0.060006	1439.95	0.00885	0.002	0.01085	0.00055	0.0114	28.8029	14399.5	0.0885	0.02	0.1085	0.0055	0.114	288.029
	0.5	alpha	1.2	200x24 weeks	Ag80	MWF	VAC50	100	All	2.99991	1.82292e-05	4.47917e-06	2.27083e-05	1.25e-06	2.19792e-05	0.0600283	1439.96	0.00875	0.00215	0.0109	0.0006	0.01055	28.8136	14399.6	0.0875	0.0215	0.109	0.006	0.1055	288.136
	0.5	delta	0.6	200x24 weeks	Ag80	MWF	VAC50	100	All	2.99988	2.22917e-05	6.5625e-06	2.88542e-05	1.875e-06	2.9375e-05	0.0601131	1439.94	0.0107	0.00315	0.01385	0.0009	0.0141	28.8543	14399.4	0.107	0.0315	0.1385	0.009	0.141	288.543
	0.5	delta	1	200x24 weeks	Ag80	MWF	VAC50	100	All	2.99984	2.20833e-05	1.52083e-05	3.72917e-05	3.125e-06	3.77083e-05	0.060017	1439.92	0.0106	0.0073	0.0179	0.0015	0.0181	28.8082	14399.2	0.106	0.073	0.179	0.015	0.181	288.082
	0.5	delta	1.2	200x24 weeks	Ag80	MWF	VAC50	100	All	2.9998	2.52083e-05	2.25e-05	4.77083e-05	3.85417e-06	4.64583e-05	0.0599885	1439.91	0.0121	0.0108	0.0229	0.00185	0.0223	28.7945	14399.1	0.121	0.108	0.229	0.0185	0.223	287.945
	0.5	original	0.6	200x24 weeks	Ag80	M	NOVAC	0	All	0.999934	3.5e-05	2.53125e-05	6.03125e-05	2.10417e-05	3.09375e-05	0.0200527	479.968	0.0168	0.01215	0.02895	0.0101	0.01485	9.6253	4799.68	0.168	0.1215	0.2895	0.101	0.1485	96.253
	0.5	original	1	200x24 weeks	Ag80	M	NOVAC	0	All	0.999892	3.66667e-05	7.46875e-05	0.000111354	3.21875e-05	5.95833e-05	0.0200305	479.948	0.0176	0.03585	0.05345	0.01545	0.0286	9.61465	4799.48	0.176	0.3585	0.5345	0.1545	0.286	96.1465
	0.5	original	1.2	200x24 weeks	Ag80	M	NOVAC	0	All	0.999866	3.08333e-05	0.000110417	0.00014125	3.96875e-05	7.41667e-05	0.0200514	479.936	0.0148	0.053	0.0678	0.01905	0.0356	9.62465	4799.36	0.148	0.53	0.678	0.1905	0.356	96.2465
	0.5	alpha	0.6	200x24 weeks	Ag80	M	NOVAC	0	All	0.999871	3.44792e-05	8.13542e-05	0.000115833	3.63542e-05	7.14583e-05	0.0199917	479.938	0.01655	0.03905	0.0556	0.01745	0.0343	9.596	4799.38	0.1655	0.3905	0.556	0.1745	0.343	95.96
	0.5	alpha	1	200x24 weeks	Ag80	M	NOVAC	0	All	0.998961	3.33333e-05	0.0008925	0.000925833	0.000294687	0.00058125	0.0198484	479.501	0.016	0.4284	0.4444	0.14145	0.279	9.52725	4795.01	0.16	4.284	4.444	1.4145	2.79	95.2725
	0.5	alpha	1.2	200x24 weeks	Ag80	M	NOVAC	0	All	0.998015	3.35417e-05	0.00178927	0.00182281	0.000564271	0.0011426	0.0196448	479.047	0.0161	0.85885	0.87495	0.27085	0.54845	9.4295	4790.47	0.161	8.5885	8.7495	2.7085	5.4845	94.295
	0.5	delta	0.6	200x24 weeks	Ag80	M	NOVAC	0	All	0.997984	3.40625e-05	0.00175719	0.00179125	0.0006025	0.00110552	0.0196857	479.032	0.01635	0.84345	0.8598	0.2892	0.53065	9.44915	4790.32	0.1635	8.4345	8.598	2.892	5.3065	94.4915
	0.5	delta	1	200x24 weeks	Ag80	M	NOVAC	0	All	0.995205	3.125e-05	0.00411083	0.00414208	0.0014224	0.00257875	0.0190436	477.698	0.015	1.9732	1.9882	0.68275	1.2378	9.14095	4776.98	0.15	19.732	19.882	6.8275	12.378	91.4095
	0.5	delta	1.2	200x24 weeks	Ag80	M	NOVAC	0	All	0.994731	3.36458e-05	0.00462083	0.00465448	0.00158073	0.00284323	0.0190416	477.471	0.01615	2.218	2.23415	0.75875	1.36475	9.13995	4774.71	0.1615	22.18	22.3415	7.5875	13.6475	91.3995
	0.5	original	0.6	200x24 weeks	Ag80	M	VAC95	25	All	0.999961	2.64583e-05	1.08333e-05	3.72917e-05	1.11458e-05	2.04167e-05	0.0200483	479.981	0.0127	0.0052	0.0179	0.00535	0.0098	9.6232	4799.81	0.127	0.052	0.179	0.0535	0.098	96.232
	0.5	original	1	200x24 weeks	Ag80	M	VAC95	25	All	0.999949	2.8125e-05	2.55208e-05	5.36458e-05	1.63542e-05	2.54167e-05	0.0200164	479.975	0.0135	0.01225	0.02575	0.00785	0.0122	9.60785	4799.75	0.135	0.1225	0.2575	0.0785	0.122	96.0785
	0.5	original	1.2	200x24 weeks	Ag80	M	VAC95	25	All	0.99994	2.57292e-05	3.36458e-05	5.9375e-05	1.86458e-05	3.16667e-05	0.0200476	479.971	0.01235	0.01615	0.0285	0.00895	0.0152	9.62285	4799.71	0.1235	0.1615	0.285	0.0895	0.152	96.2285
	0.5	alpha	0.6	200x24 weeks	Ag80	M	VAC95	25	All	0.999931	2.57292e-05	3.44792e-05	6.02083e-05	2.01042e-05	3.73958e-05	0.0200166	479.967	0.01235	0.01655	0.0289	0.00965	0.01795	9.60795	4799.67	0.1235	0.1655	0.289	0.0965	0.1795	96.0795
	0.5	alpha	1	200x24 weeks	Ag80	M	VAC95	25	All	0.9998	2.65625e-05	0.000148229	0.000174792	5.80208e-05	0.000110313	0.0199494	479.904	0.01275	0.07115	0.0839	0.02785	0.05295	9.5757	4799.04	0.1275	0.7115	0.839	0.2785	0.5295	95.757
	0.5	alpha	1.2	200x24 weeks	Ag80	M	VAC95	25	All	0.999536	2.51042e-05	0.000387812	0.000412917	0.000134375	0.000257396	0.0200386	479.777	0.01205	0.18615	0.1982	0.0645	0.12355	9.61855	4797.77	0.1205	1.8615	1.982	0.645	1.2355	96.1855
	0.5	delta	0.6	200x24 weeks	Ag80	M	VAC95	25	All	0.999424	2.97917e-05	0.000468854	0.000498646	0.000173333	0.000307396	0.0198348	479.724	0.0143	0.22505	0.23935	0.0832	0.14755	9.5207	4797.24	0.143	2.2505	2.3935	0.832	1.4755	95.207
	0.5	delta	1	200x24 weeks	Ag80	M	VAC95	25	All	0.997505	2.48958e-05	0.00218771	0.0022126	0.00074375	0.0013675	0.0195111	478.802	0.01195	1.0501	1.06205	0.357	0.6564	9.36535	4788.02	0.1195	10.501	10.6205	3.57	6.564	93.6535
	0.5	delta	1.2	200x24 weeks	Ag80	M	VAC95	25	All	0.996771	2.6875e-05	0.00281281	0.00283969	0.000944167	0.00175604	0.0193052	478.45	0.0129	1.35015	1.36305	0.4532	0.8429	9.2665	4784.5	0.129	13.5015	13.6305	4.532	8.429	92.665
	0.5	original	0.6	200x24 weeks	Ag80	M	VAC95	50	All	0.999977	2.09375e-05	5.3125e-06	2.625e-05	6.875e-06	1.27083e-05	0.020097	479.989	0.01005	0.00255	0.0126	0.0033	0.0061	9.64655	4799.89	0.1005	0.0255	0.126	0.033	0.061	96.4655
	0.5	original	1	200x24 weeks	Ag80	M	VAC95	50	All	0.999966	2.14583e-05	1.16667e-05	3.3125e-05	9.16667e-06	1.90625e-05	0.0199684	479.984	0.0103	0.0056	0.0159	0.0044	0.00915	9.58485	4799.84	0.103	0.056	0.159	0.044	0.0915	95.8485
	0.5	original	1.2	200x24 weeks	Ag80	M	VAC95	50	All	0.999976	1.75e-05	8.02083e-06	2.55208e-05	7.91667e-06	1.20833e-05	0.02007	479.988	0.0084	0.00385	0.01225	0.0038	0.0058	9.6336	4799.88	0.084	0.0385	0.1225	0.038	0.058	96.336
	0.5	alpha	0.6	200x24 weeks	Ag80	M	VAC95	50	All	0.999963	2e-05	1.38542e-05	3.38542e-05	1.07292e-05	2.01042e-05	0.0199739	479.982	0.0096	0.00665	0.01625	0.00515	0.00965	9.58745	4799.82	0.096	0.0665	0.1625	0.0515	0.0965	95.8745
	0.5	alpha	1	200x24 weeks	Ag80	M	VAC95	50	All	0.999938	2.05208e-05	3.5e-05	5.55208e-05	1.80208e-05	3.46875e-05	0.0199366	479.97	0.00985	0.0168	0.02665	0.00865	0.01665	9.56955	4799.7	0.0985	0.168	0.2665	0.0865	0.1665	95.6955
	0.5	alpha	1.2	200x24 weeks	Ag80	M	VAC95	50	All	0.999926	1.92708e-05	4.88542e-05	6.8125e-05	2.11458e-05	4.21875e-05	0.0199399	479.964	0.00925	0.02345	0.0327	0.01015	0.02025	9.57115	4799.64	0.0925	0.2345	0.327	0.1015	0.2025	95.7115
	0.5	delta	0.6	200x24 weeks	Ag80	M	VAC95	50	All	0.9999	1.95833e-05	7.15625e-05	9.11458e-05	2.97917e-05	5.38542e-05	0.0200197	479.952	0.0094	0.03435	0.04375	0.0143	0.02585	9.60945	4799.52	0.094	0.3435	0.4375	0.143	0.2585	96.0945
	0.5	delta	1	200x24 weeks	Ag80	M	VAC95	50	All	0.999439	1.94792e-05	0.000482083	0.000501562	0.000160938	0.00031375	0.0198589	479.731	0.00935	0.2314	0.24075	0.07725	0.1506	9.53225	4797.31	0.0935	2.314	2.4075	0.7725	1.506	95.3225
	0.5	delta	1.2	200x24 weeks	Ag80	M	VAC95	50	All	0.998995	2.125e-05	0.000894896	0.000916146	0.000296771	0.000557083	0.0197589	479.518	0.0102	0.42955	0.43975	0.14245	0.2674	9.48425	4795.18	0.102	4.2955	4.3975	1.4245	2.674	94.8425
	0.5	original	0.6	200x24 weeks	Ag80	M	VAC95	75	All	0.999989	1.08333e-05	1.66667e-06	1.25e-05	3.54167e-06	5.52083e-06	0.0200409	479.995	0.0052	0.0008	0.006	0.0017	0.00265	9.61965	4799.95	0.052	0.008	0.06	0.017	0.0265	96.1965
	0.5	original	1	200x24 weeks	Ag80	M	VAC95	75	All	0.999989	1.08333e-05	1.875e-06	1.27083e-05	3.64583e-06	5.20833e-06	0.0199695	479.995	0.0052	0.0009	0.0061	0.00175	0.0025	9.58535	4799.95	0.052	0.009	0.061	0.0175	0.025	95.8535
	0.5	original	1.2	200x24 weeks	Ag80	M	VAC95	75	All	0.999988	9.27083e-06	2.29167e-06	1.15625e-05	4.27083e-06	4.79167e-06	0.019893	479.994	0.00445	0.0011	0.00555	0.00205	0.0023	9.54865	4799.94	0.0445	0.011	0.0555	0.0205	0.023	95.4865
	0.5	alpha	0.6	200x24 weeks	Ag80	M	VAC95	75	All	0.999986	1.13542e-05	2.39583e-06	1.375e-05	4.16667e-06	8.02083e-06	0.0199957	479.993	0.00545	0.00115	0.0066	0.002	0.00385	9.59795	4799.93	0.0545	0.0115	0.066	0.02	0.0385	95.9795
	0.5	alpha	1	200x24 weeks	Ag80	M	VAC95	75	All	0.999977	1.21875e-05	9.0625e-06	2.125e-05	7.60417e-06	1.16667e-05	0.0199546	479.989	0.00585	0.00435	0.0102	0.00365	0.0056	9.5782	4799.89	0.0585	0.0435	0.102	0.0365	0.056	95.782
	0.5	alpha	1.2	200x24 weeks	Ag80	M	VAC95	75	All	0.999983	9.89583e-06	4.27083e-06	1.41667e-05	4.89583e-06	8.4375e-06	0.0199433	479.992	0.00475	0.00205	0.0068	0.00235	0.00405	9.5728	4799.92	0.0475	0.0205	0.068	0.0235	0.0405	95.728
	0.5	delta	0.6	200x24 weeks	Ag80	M	VAC95	75	All	0.999965	1.58333e-05	1.53125e-05	3.11458e-05	1.15625e-05	1.63542e-05	0.0200101	479.983	0.0076	0.00735	0.01495	0.00555	0.00785	9.60485	4799.83	0.076	0.0735	0.1495	0.0555	0.0785	96.0485
	0.5	delta	1	200x24 weeks	Ag80	M	VAC95	75	All	0.999951	1.15625e-05	3.08333e-05	4.23958e-05	1.55208e-05	2.5e-05	0.0199768	479.976	0.00555	0.0148	0.02035	0.00745	0.012	9.58885	4799.76	0.0555	0.148	0.2035	0.0745	0.12	95.8885
	0.5	delta	1.2	200x24 weeks	Ag80	M	VAC95	75	All	0.999912	1.30208e-05	6.73958e-05	8.04167e-05	2.8125e-05	4.57292e-05	0.0198708	479.958	0.00625	0.03235	0.0386	0.0135	0.02195	9.538	4799.58	0.0625	0.3235	0.386	0.135	0.2195	95.38
	0.5	original	0.6	200x24 weeks	Ag80	M	VAC95	100	All	0.999998	2.5e-06	0	2.5e-06	1.04167e-06	2.08333e-07	0.0200129	479.999	0.0012	0	0.0012	0.0005	0.0001	9.6062	4799.99	0.012	0	0.012	0.005	0.001	96.062
	0.5	original	1	200x24 weeks	Ag80	M	VAC95	100	All	1	1.77083e-06	0	1.77083e-06	2.08333e-07	0	0.0199535	480	0.00085	0	0.00085	0.0001	0	9.5777	4800	0.0085	0	0.0085	0.001	0	95.777
	0.5	original	1.2	200x24 weeks	Ag80	M	VAC95	100	All	0.999998	2.39583e-06	0	2.39583e-06	1.35417e-06	0	0.0200551	479.999	0.00115	0	0.00115	0.00065	0	9.62645	4799.99	0.0115	0	0.0115	0.0065	0	96.2645
	0.5	alpha	0.6	200x24 weeks	Ag80	M	VAC95	100	All	0.999998	3.02083e-06	0	3.02083e-06	5.20833e-07	1.66667e-06	0.0200541	479.999	0.00145	0	0.00145	0.00025	0.0008	9.62595	4799.99	0.0145	0	0.0145	0.0025	0.008	96.2595
	0.5	alpha	1	200x24 weeks	Ag80	M	VAC95	100	All	0.999997	2.60417e-06	1.04167e-07	2.70833e-06	8.33333e-07	1.77083e-06	0.02003	479.998	0.00125	5e-05	0.0013	0.0004	0.00085	9.6144	4799.98	0.0125	0.0005	0.013	0.004	0.0085	96.144
	0.5	alpha	1.2	200x24 weeks	Ag80	M	VAC95	100	All	0.999996	3.33333e-06	1.04167e-07	3.4375e-06	1.14583e-06	2.1875e-06	0.0200398	479.998	0.0016	5e-05	0.00165	0.00055	0.00105	9.6191	4799.98	0.016	0.0005	0.0165	0.0055	0.0105	96.191
	0.5	delta	0.6	200x24 weeks	Ag80	M	VAC95	100	All	0.999995	3.85417e-06	6.25e-07	4.47917e-06	1.35417e-06	2.60417e-06	0.0200023	479.998	0.00185	0.0003	0.00215	0.00065	0.00125	9.6011	4799.98	0.0185	0.003	0.0215	0.0065	0.0125	96.011
	0.5	delta	1	200x24 weeks	Ag80	M	VAC95	100	All	0.999993	5.625e-06	1.45833e-06	7.08333e-06	2.08333e-06	4.0625e-06	0.0200384	479.997	0.0027	0.0007	0.0034	0.001	0.00195	9.61845	4799.97	0.027	0.007	0.034	0.01	0.0195	96.1845
	0.5	delta	1.2	200x24 weeks	Ag80	M	VAC95	100	All	0.999994	4.16667e-06	7.29167e-07	4.89583e-06	1.875e-06	2.5e-06	0.0199785	479.997	0.002	0.00035	0.00235	0.0009	0.0012	9.5897	4799.97	0.02	0.0035	0.0235	0.009	0.012	95.897
	0.5	original	0.6	200x24 weeks	Ag80	M	VAC70	25	All	0.999961	3.125e-05	1.27083e-05	4.39583e-05	1.22917e-05	2.17708e-05	0.0200796	479.981	0.015	0.0061	0.0211	0.0059	0.01045	9.6382	4799.81	0.15	0.061	0.211	0.059	0.1045	96.382
	0.5	original	1	200x24 weeks	Ag80	M	VAC70	25	All	0.999947	2.71875e-05	2.63542e-05	5.35417e-05	1.71875e-05	2.70833e-05	0.0199968	479.975	0.01305	0.01265	0.0257	0.00825	0.013	9.59845	4799.75	0.1305	0.1265	0.257	0.0825	0.13	95.9845
	0.5	original	1.2	200x24 weeks	Ag80	M	VAC70	25	All	0.999933	2.95833e-05	3.92708e-05	6.88542e-05	2.05208e-05	3.42708e-05	0.0200004	479.968	0.0142	0.01885	0.03305	0.00985	0.01645	9.6002	4799.68	0.142	0.1885	0.3305	0.0985	0.1645	96.002
	0.5	alpha	0.6	200x24 weeks	Ag80	M	VAC70	25	All	0.999921	2.70833e-05	4.35417e-05	7.0625e-05	2.32292e-05	4.22917e-05	0.0200178	479.962	0.013	0.0209	0.0339	0.01115	0.0203	9.60855	4799.62	0.13	0.209	0.339	0.1115	0.203	96.0855
	0.5	alpha	1	200x24 weeks	Ag80	M	VAC70	25	All	0.999735	2.85417e-05	0.000205313	0.000233854	7.1875e-05	0.000148542	0.0198769	479.873	0.0137	0.09855	0.11225	0.0345	0.0713	9.5409	4798.73	0.137	0.9855	1.1225	0.345	0.713	95.409
	0.5	alpha	1.2	200x24 weeks	Ag80	M	VAC70	25	All	0.999396	2.88542e-05	0.000518021	0.000546875	0.000173438	0.00033875	0.0198719	479.71	0.01385	0.24865	0.2625	0.08325	0.1626	9.5385	4797.1	0.1385	2.4865	2.625	0.8325	1.626	95.385
	0.5	delta	0.6	200x24 weeks	Ag80	M	VAC70	25	All	0.99924	2.89583e-05	0.000665104	0.000694063	0.000229375	0.000423437	0.0198258	479.635	0.0139	0.31925	0.33315	0.1101	0.20325	9.5164	4796.35	0.139	3.1925	3.3315	1.101	2.0325	95.164
	0.5	delta	1	200x24 weeks	Ag80	M	VAC70	25	All	0.99678	2.8125e-05	0.00276885	0.00279698	0.000947292	0.00171281	0.0193095	478.455	0.0135	1.32905	1.34255	0.4547	0.82215	9.26855	4784.55	0.135	13.2905	13.4255	4.547	8.2215	92.6855
	0.5	delta	1.2	200x24 weeks	Ag80	M	VAC70	25	All	0.995777	3e-05	0.00367937	0.00370937	0.00125823	0.00228104	0.0192541	477.973	0.0144	1.7661	1.7805	0.60395	1.0949	9.24195	4779.73	0.144	17.661	17.805	6.0395	10.949	92.4195
	0.5	original	0.6	200x24 weeks	Ag80	M	VAC70	50	All	0.999976	2.17708e-05	5.625e-06	2.73958e-05	9.0625e-06	1.13542e-05	0.0199755	479.988	0.01045	0.0027	0.01315	0.00435	0.00545	9.58825	4799.88	0.1045	0.027	0.1315	0.0435	0.0545	95.8825
	0.5	original	1	200x24 weeks	Ag80	M	VAC70	50	All	0.999973	1.95833e-05	8.33333e-06	2.79167e-05	1.02083e-05	1.13542e-05	0.01998	479.987	0.0094	0.004	0.0134	0.0049	0.00545	9.5904	4799.87	0.094	0.04	0.134	0.049	0.0545	95.904
	0.5	original	1.2	200x24 weeks	Ag80	M	VAC70	50	All	0.999973	2.26042e-05	9.6875e-06	3.22917e-05	1.04167e-05	1.16667e-05	0.0199065	479.987	0.01085	0.00465	0.0155	0.005	0.0056	9.5551	4799.87	0.1085	0.0465	0.155	0.05	0.056	95.551
	0.5	alpha	0.6	200x24 weeks	Ag80	M	VAC70	50	All	0.999958	2.28125e-05	1.65625e-05	3.9375e-05	1.25e-05	2.3125e-05	0.0200022	479.98	0.01095	0.00795	0.0189	0.006	0.0111	9.60105	4799.8	0.1095	0.0795	0.189	0.06	0.111	96.0105
	0.5	alpha	1	200x24 weeks	Ag80	M	VAC70	50	All	0.999913	2.38542e-05	5.38542e-05	7.77083e-05	2.48958e-05	4.72917e-05	0.0200541	479.958	0.01145	0.02585	0.0373	0.01195	0.0227	9.62595	4799.58	0.1145	0.2585	0.373	0.1195	0.227	96.2595
	0.5	alpha	1.2	200x24 weeks	Ag80	M	VAC70	50	All	0.999883	2.20833e-05	9.03125e-05	0.000112396	3.44792e-05	6.63542e-05	0.0199077	479.944	0.0106	0.04335	0.05395	0.01655	0.03185	9.5557	4799.44	0.106	0.4335	0.5395	0.1655	0.3185	95.557
	0.5	delta	0.6	200x24 weeks	Ag80	M	VAC70	50	All	0.999812	2.75e-05	0.000144792	0.000172292	5.72917e-05	0.000102812	0.0199845	479.91	0.0132	0.0695	0.0827	0.0275	0.04935	9.59255	4799.1	0.132	0.695	0.827	0.275	0.4935	95.9255
	0.5	delta	1	200x24 weeks	Ag80	M	VAC70	50	All	0.998616	2.22917e-05	0.00118833	0.00121062	0.0004075	0.000750208	0.0196511	479.336	0.0107	0.5704	0.5811	0.1956	0.3601	9.43255	4793.35	0.107	5.704	5.811	1.956	3.601	94.3255
	0.5	delta	1.2	200x24 weeks	Ag80	M	VAC70	50	All	0.997709	2.44792e-05	0.00197052	0.001995	0.0006825	0.00121292	0.0195115	478.9	0.01175	0.94585	0.9576	0.3276	0.5822	9.3655	4789	0.1175	9.4585	9.576	3.276	5.822	93.655
	0.5	original	0.6	200x24 weeks	Ag80	M	VAC70	75	All	0.999986	1.66667e-05	1.66667e-06	1.83333e-05	6.875e-06	4.27083e-06	0.0199507	479.993	0.008	0.0008	0.0088	0.0033	0.00205	9.57635	4799.93	0.08	0.008	0.088	0.033	0.0205	95.7635
	0.5	original	1	200x24 weeks	Ag80	M	VAC70	75	All	0.999985	1.65625e-05	3.22917e-06	1.97917e-05	7.1875e-06	5.83333e-06	0.0200345	479.993	0.00795	0.00155	0.0095	0.00345	0.0028	9.61655	4799.93	0.0795	0.0155	0.095	0.0345	0.028	96.1655
	0.5	original	1.2	200x24 weeks	Ag80	M	VAC70	75	All	0.999982	1.64583e-05	4.89583e-06	2.13542e-05	7.08333e-06	7.60417e-06	0.0200975	479.991	0.0079	0.00235	0.01025	0.0034	0.00365	9.6468	4799.91	0.079	0.0235	0.1025	0.034	0.0365	96.468
	0.5	alpha	0.6	200x24 weeks	Ag80	M	VAC70	75	All	0.999977	1.58333e-05	6.04167e-06	2.1875e-05	7.29167e-06	1.21875e-05	0.0199986	479.989	0.0076	0.0029	0.0105	0.0035	0.00585	9.59935	4799.89	0.076	0.029	0.105	0.035	0.0585	95.9935
	0.5	alpha	1	200x24 weeks	Ag80	M	VAC70	75	All	0.999966	1.77083e-05	1.38542e-05	3.15625e-05	1.01042e-05	1.89583e-05	0.0199778	479.983	0.0085	0.00665	0.01515	0.00485	0.0091	9.58935	4799.83	0.085	0.0665	0.1515	0.0485	0.091	95.8935
	0.5	alpha	1.2	200x24 weeks	Ag80	M	VAC70	75	All	0.999959	1.65625e-05	2.05208e-05	3.70833e-05	1.19792e-05	2.19792e-05	0.0199217	479.98	0.00795	0.00985	0.0178	0.00575	0.01055	9.5624	4799.8	0.0795	0.0985	0.178	0.0575	0.1055	95.624
	0.5	delta	0.6	200x24 weeks	Ag80	M	VAC70	75	All	0.999951	1.92708e-05	2.52083e-05	4.44792e-05	1.45833e-05	2.77083e-05	0.0200635	479.977	0.00925	0.0121	0.02135	0.007	0.0133	9.6305	4799.77	0.0925	0.121	0.2135	0.07	0.133	96.305
	0.5	delta	1	200x24 weeks	Ag80	M	VAC70	75	All	0.999815	1.73958e-05	0.000146875	0.000164271	5.57292e-05	9.90625e-05	0.0199222	479.911	0.00835	0.0705	0.07885	0.02675	0.04755	9.56265	4799.11	0.0835	0.705	0.7885	0.2675	0.4755	95.6265
	0.5	delta	1.2	200x24 weeks	Ag80	M	VAC70	75	All	0.999319	2.17708e-05	0.000597187	0.000618958	0.000206667	0.000371667	0.019866	479.673	0.01045	0.28665	0.2971	0.0992	0.1784	9.5357	4796.73	0.1045	2.8665	2.971	0.992	1.784	95.357
	0.5	original	0.6	200x24 weeks	Ag80	M	VAC70	100	All	0.999992	1.13542e-05	1.04167e-07	1.14583e-05	5.9375e-06	7.29167e-07	0.0199176	479.996	0.00545	5e-05	0.0055	0.00285	0.00035	9.56045	4799.96	0.0545	0.0005	0.055	0.0285	0.0035	95.6045
	0.5	original	1	200x24 weeks	Ag80	M	VAC70	100	All	0.999992	1.125e-05	2.08333e-07	1.14583e-05	5.625e-06	7.29167e-07	0.0200394	479.996	0.0054	0.0001	0.0055	0.0027	0.00035	9.6189	4799.96	0.054	0.001	0.055	0.027	0.0035	96.189
	0.5	original	1.2	200x24 weeks	Ag80	M	VAC70	100	All	0.999992	1.16667e-05	1.04167e-07	1.17708e-05	6.14583e-06	3.125e-07	0.0200132	479.996	0.0056	5e-05	0.00565	0.00295	0.00015	9.60635	4799.96	0.056	0.0005	0.0565	0.0295	0.0015	96.0635
	0.5	alpha	0.6	200x24 weeks	Ag80	M	VAC70	100	All	0.999984	1.27083e-05	1.66667e-06	1.4375e-05	5.20833e-06	7.29167e-06	0.0200031	479.992	0.0061	0.0008	0.0069	0.0025	0.0035	9.6015	4799.92	0.061	0.008	0.069	0.025	0.035	96.015
	0.5	alpha	1	200x24 weeks	Ag80	M	VAC70	100	All	0.999988	9.79167e-06	2.08333e-06	1.1875e-05	3.33333e-06	7.70833e-06	0.0200583	479.994	0.0047	0.001	0.0057	0.0016	0.0037	9.628	4799.94	0.047	0.01	0.057	0.016	0.037	96.28
	0.5	alpha	1.2	200x24 weeks	Ag80	M	VAC70	100	All	0.999984	1.08333e-05	5.20833e-06	1.60417e-05	3.85417e-06	9.79167e-06	0.0199855	479.992	0.0052	0.0025	0.0077	0.00185	0.0047	9.59305	4799.92	0.052	0.025	0.077	0.0185	0.047	95.9305
	0.5	delta	0.6	200x24 weeks	Ag80	M	VAC70	100	All	0.999975	1.47917e-05	5.3125e-06	2.01042e-05	7.91667e-06	1.16667e-05	0.0200166	479.988	0.0071	0.00255	0.00965	0.0038	0.0056	9.60795	4799.88	0.071	0.0255	0.0965	0.038	0.056	96.0795
	0.5	delta	1	200x24 weeks	Ag80	M	VAC70	100	All	0.999963	1.51042e-05	1.73958e-05	3.25e-05	1.14583e-05	1.83333e-05	0.0199871	479.982	0.00725	0.00835	0.0156	0.0055	0.0088	9.5938	4799.82	0.0725	0.0835	0.156	0.055	0.088	95.938
	0.5	delta	1.2	200x24 weeks	Ag80	M	VAC70	100	All	0.999953	1.54167e-05	2.8125e-05	4.35417e-05	1.44792e-05	2.54167e-05	0.0199208	479.977	0.0074	0.0135	0.0209	0.00695	0.0122	9.562	4799.77	0.074	0.135	0.209	0.0695	0.122	95.62
	0.5	original	0.6	200x24 weeks	Ag80	M	VAC50	25	All	0.999962	3.15625e-05	1.09375e-05	4.25e-05	1.19792e-05	2.05208e-05	0.0200833	479.982	0.01515	0.00525	0.0204	0.00575	0.00985	9.64	4799.82	0.1515	0.0525	0.204	0.0575	0.0985	96.4
	0.5	original	1	200x24 weeks	Ag80	M	VAC50	25	All	0.999945	3.04167e-05	2.79167e-05	5.83333e-05	1.89583e-05	2.73958e-05	0.0200553	479.974	0.0146	0.0134	0.028	0.0091	0.01315	9.62655	4799.74	0.146	0.134	0.28	0.091	0.1315	96.2655
	0.5	original	1.2	200x24 weeks	Ag80	M	VAC50	25	All	0.999937	2.85417e-05	3.79167e-05	6.64583e-05	2.04167e-05	3.14583e-05	0.0199946	479.97	0.0137	0.0182	0.0319	0.0098	0.0151	9.5974	4799.7	0.137	0.182	0.319	0.098	0.151	95.974
	0.5	alpha	0.6	200x24 weeks	Ag80	M	VAC50	25	All	0.999926	3.0625e-05	3.72917e-05	6.79167e-05	2.0625e-05	4.23958e-05	0.0199633	479.964	0.0147	0.0179	0.0326	0.0099	0.02035	9.5824	4799.64	0.147	0.179	0.326	0.099	0.2035	95.824
	0.5	alpha	1	200x24 weeks	Ag80	M	VAC50	25	All	0.999645	3.29167e-05	0.000287188	0.000320104	0.000103333	0.000195208	0.0199142	479.83	0.0158	0.13785	0.15365	0.0496	0.0937	9.5588	4798.3	0.158	1.3785	1.5365	0.496	0.937	95.588
	0.5	alpha	1.2	200x24 weeks	Ag80	M	VAC50	25	All	0.999205	3.07292e-05	0.000695729	0.000726458	0.000230937	0.000448542	0.01987	479.618	0.01475	0.33395	0.3487	0.11085	0.2153	9.5376	4796.18	0.1475	3.3395	3.487	1.1085	2.153	95.376
	0.5	delta	0.6	200x24 weeks	Ag80	M	VAC50	25	All	0.999117	3.07292e-05	0.000795833	0.000826563	0.000271354	0.000492917	0.0199008	479.576	0.01475	0.382	0.39675	0.13025	0.2366	9.5524	4795.76	0.1475	3.82	3.9675	1.3025	2.366	95.524
	0.5	delta	1	200x24 weeks	Ag80	M	VAC50	25	All	0.99659	2.8125e-05	0.00299458	0.00302271	0.00101656	0.0018475	0.0193784	478.363	0.0135	1.4374	1.4509	0.48795	0.8868	9.30165	4783.63	0.135	14.374	14.509	4.8795	8.868	93.0165
	0.5	delta	1.2	200x24 weeks	Ag80	M	VAC50	25	All	0.995092	3.13542e-05	0.00425438	0.00428573	0.00145771	0.00263521	0.0190714	477.644	0.01505	2.0421	2.05715	0.6997	1.2649	9.15425	4776.44	0.1505	20.421	20.5715	6.997	12.649	91.5425
	0.5	original	0.6	200x24 weeks	Ag80	M	VAC50	50	All	0.999967	2.61458e-05	1.05208e-05	3.66667e-05	1.32292e-05	1.33333e-05	0.0199733	479.984	0.01255	0.00505	0.0176	0.00635	0.0064	9.5872	4799.84	0.1255	0.0505	0.176	0.0635	0.064	95.872
	0.5	original	1	200x24 weeks	Ag80	M	VAC50	50	All	0.999967	2.59375e-05	1.08333e-05	3.67708e-05	1.3125e-05	1.26042e-05	0.0200789	479.984	0.01245	0.0052	0.01765	0.0063	0.00605	9.63785	4799.84	0.1245	0.052	0.1765	0.063	0.0605	96.3785
	0.5	original	1.2	200x24 weeks	Ag80	M	VAC50	50	All	0.999959	2.75e-05	1.6875e-05	4.4375e-05	1.72917e-05	1.59375e-05	0.0199019	479.981	0.0132	0.0081	0.0213	0.0083	0.00765	9.5529	4799.81	0.132	0.081	0.213	0.083	0.0765	95.529
	0.5	alpha	0.6	200x24 weeks	Ag80	M	VAC50	50	All	0.999943	2.85417e-05	2.47917e-05	5.33333e-05	1.47917e-05	3.42708e-05	0.0199884	479.973	0.0137	0.0119	0.0256	0.0071	0.01645	9.59445	4799.73	0.137	0.119	0.256	0.071	0.1645	95.9445
	0.5	alpha	1	200x24 weeks	Ag80	M	VAC50	50	All	0.999866	2.83333e-05	9.32292e-05	0.000121562	4.35417e-05	6.8125e-05	0.0200242	479.936	0.0136	0.04475	0.05835	0.0209	0.0327	9.6116	4799.36	0.136	0.4475	0.5835	0.209	0.327	96.116
	0.5	alpha	1.2	200x24 weeks	Ag80	M	VAC50	50	All	0.999824	2.625e-05	0.000136042	0.000162292	5.11458e-05	9.73958e-05	0.0199172	479.916	0.0126	0.0653	0.0779	0.02455	0.04675	9.56025	4799.16	0.126	0.653	0.779	0.2455	0.4675	95.6025
	0.5	delta	0.6	200x24 weeks	Ag80	M	VAC50	50	All	0.999635	2.95833e-05	0.000293125	0.000322708	0.000109167	0.000194271	0.0199361	479.825	0.0142	0.1407	0.1549	0.0524	0.09325	9.56935	4798.25	0.142	1.407	1.549	0.524	0.9325	95.6935
	0.5	delta	1	200x24 weeks	Ag80	M	VAC50	50	All	0.997706	2.625e-05	0.00194531	0.00197156	0.000687812	0.00120937	0.0196104	478.899	0.0126	0.93375	0.94635	0.33015	0.5805	9.413	4788.99	0.126	9.3375	9.4635	3.3015	5.805	94.13
	0.5	delta	1.2	200x24 weeks	Ag80	M	VAC50	50	All	0.996993	2.89583e-05	0.00263875	0.00266771	0.000919583	0.00161333	0.0193712	478.557	0.0139	1.2666	1.2805	0.4414	0.7744	9.2982	4785.57	0.139	12.666	12.805	4.414	7.744	92.982
	0.5	original	0.6	200x24 weeks	Ag80	M	VAC50	75	All	0.999984	1.96875e-05	1.14583e-06	2.08333e-05	7.70833e-06	4.89583e-06	0.0199772	479.992	0.00945	0.00055	0.01	0.0037	0.00235	9.58905	4799.92	0.0945	0.0055	0.1	0.037	0.0235	95.8905
	0.5	original	1	200x24 weeks	Ag80	M	VAC50	75	All	0.999978	2.08333e-05	4.79167e-06	2.5625e-05	1.125e-05	5.10417e-06	0.0200117	479.989	0.01	0.0023	0.0123	0.0054	0.00245	9.6056	4799.89	0.1	0.023	0.123	0.054	0.0245	96.056
	0.5	original	1.2	200x24 weeks	Ag80	M	VAC50	75	All	0.999977	2.10417e-05	4.79167e-06	2.58333e-05	1.21875e-05	6.25e-06	0.0199364	479.989	0.0101	0.0023	0.0124	0.00585	0.003	9.56945	4799.89	0.101	0.023	0.124	0.0585	0.03	95.6945
	0.5	alpha	0.6	200x24 weeks	Ag80	M	VAC50	75	All	0.999969	2.01042e-05	8.95833e-06	2.90625e-05	9.58333e-06	1.67708e-05	0.0200567	479.985	0.00965	0.0043	0.01395	0.0046	0.00805	9.6272	4799.85	0.0965	0.043	0.1395	0.046	0.0805	96.272
	0.5	alpha	1	200x24 weeks	Ag80	M	VAC50	75	All	0.999945	2.40625e-05	2.80208e-05	5.20833e-05	1.57292e-05	3.19792e-05	0.0199987	479.973	0.01155	0.01345	0.025	0.00755	0.01535	9.5994	4799.73	0.1155	0.1345	0.25	0.0755	0.1535	95.994
	0.5	alpha	1.2	200x24 weeks	Ag80	M	VAC50	75	All	0.999938	2.33333e-05	3.46875e-05	5.80208e-05	1.84375e-05	3.36458e-05	0.0199654	479.97	0.0112	0.01665	0.02785	0.00885	0.01615	9.5834	4799.7	0.112	0.1665	0.2785	0.0885	0.1615	95.834
	0.5	delta	0.6	200x24 weeks	Ag80	M	VAC50	75	All	0.999881	2.61458e-05	7.61458e-05	0.000102292	3.63542e-05	6.32292e-05	0.0199403	479.943	0.01255	0.03655	0.0491	0.01745	0.03035	9.57135	4799.43	0.1255	0.3655	0.491	0.1745	0.3035	95.7135
	0.5	delta	1	200x24 weeks	Ag80	M	VAC50	75	All	0.999192	2.63542e-05	0.000680417	0.000706771	0.000242083	0.000429271	0.0198445	479.612	0.01265	0.3266	0.33925	0.1162	0.20605	9.52535	4796.12	0.1265	3.266	3.3925	1.162	2.0605	95.2535
	0.5	delta	1.2	200x24 weeks	Ag80	M	VAC50	75	All	0.998326	2.35417e-05	0.00143979	0.00146333	0.00051	0.000879688	0.0196783	479.196	0.0113	0.6911	0.7024	0.2448	0.42225	9.4456	4791.96	0.113	6.911	7.024	2.448	4.2225	94.456
	0.5	original	0.6	200x24 weeks	Ag80	M	VAC50	100	All	0.999988	1.52083e-05	1.04167e-07	1.53125e-05	8.64583e-06	5.20833e-07	0.019964	479.994	0.0073	5e-05	0.00735	0.00415	0.00025	9.5827	4799.94	0.073	0.0005	0.0735	0.0415	0.0025	95.827
	0.5	original	1	200x24 weeks	Ag80	M	VAC50	100	All	0.999988	1.64583e-05	5.20833e-07	1.69792e-05	8.64583e-06	7.29167e-07	0.0198972	479.994	0.0079	0.00025	0.00815	0.00415	0.00035	9.55065	4799.94	0.079	0.0025	0.0815	0.0415	0.0035	95.5065
	0.5	original	1.2	200x24 weeks	Ag80	M	VAC50	100	All	0.999984	1.91667e-05	8.33333e-07	2e-05	1.10417e-05	7.29167e-07	0.0199148	479.992	0.0092	0.0004	0.0096	0.0053	0.00035	9.5591	4799.92	0.092	0.004	0.096	0.053	0.0035	95.591
	0.5	alpha	0.6	200x24 weeks	Ag80	M	VAC50	100	All	0.999974	1.82292e-05	4.16667e-06	2.23958e-05	8.02083e-06	1.30208e-05	0.0200293	479.988	0.00875	0.002	0.01075	0.00385	0.00625	9.61405	4799.88	0.0875	0.02	0.1075	0.0385	0.0625	96.1405
	0.5	alpha	1	200x24 weeks	Ag80	M	VAC50	100	All	0.99997	1.83333e-05	9.79167e-06	2.8125e-05	1.02083e-05	1.48958e-05	0.0200131	479.986	0.0088	0.0047	0.0135	0.0049	0.00715	9.6063	4799.86	0.088	0.047	0.135	0.049	0.0715	96.063
	0.5	alpha	1.2	200x24 weeks	Ag80	M	VAC50	100	All	0.999971	1.92708e-05	8.95833e-06	2.82292e-05	9.16667e-06	1.54167e-05	0.0199741	479.986	0.00925	0.0043	0.01355	0.0044	0.0074	9.58755	4799.86	0.0925	0.043	0.1355	0.044	0.074	95.8755
	0.5	delta	0.6	200x24 weeks	Ag80	M	VAC50	100	All	0.999944	2.48958e-05	2.5e-05	4.98958e-05	1.70833e-05	3.07292e-05	0.0199091	479.973	0.01195	0.012	0.02395	0.0082	0.01475	9.55635	4799.73	0.1195	0.12	0.2395	0.082	0.1475	95.5635
	0.5	delta	1	200x24 weeks	Ag80	M	VAC50	100	All	0.999822	2.29167e-05	0.000132292	0.000155208	5.48958e-05	9.3125e-05	0.0199944	479.915	0.011	0.0635	0.0745	0.02635	0.0447	9.5973	4799.15	0.11	0.635	0.745	0.2635	0.447	95.973
	0.5	delta	1.2	200x24 weeks	Ag80	M	VAC50	100	All	0.99967	2.5e-05	0.000265	0.00029	0.000100521	0.000174479	0.0198958	479.841	0.012	0.1272	0.1392	0.04825	0.08375	9.55	4798.41	0.12	1.272	1.392	0.4825	0.8375	95.5
	0.5	original	0.6	200x24 weeks	PCR90	Daily	NOVAC	0	Unvaccinated	4.99964	3.46875e-05	1.27083e-05	4.73958e-05	2.39583e-06	4.875e-05	0.00497844	2399.83	0.01665	0.0061	0.02275	0.00115	0.0234	2.38965	23998.3	0.1665	0.061	0.2275	0.0115	0.234	23.8965
	0.5	original	1	200x24 weeks	PCR90	Daily	NOVAC	0	Unvaccinated	4.99963	3.28125e-05	1.73958e-05	5.02083e-05	3.75e-06	4.90625e-05	0.00502583	2399.82	0.01575	0.00835	0.0241	0.0018	0.02355	2.4124	23998.2	0.1575	0.0835	0.241	0.018	0.2355	24.124
	0.5	original	1.2	200x24 weeks	PCR90	Daily	NOVAC	0	Unvaccinated	4.99953	3.47917e-05	2.64583e-05	6.125e-05	3.125e-06	6.39583e-05	0.00500271	2399.77	0.0167	0.0127	0.0294	0.0015	0.0307	2.4013	23997.7	0.167	0.127	0.294	0.015	0.307	24.013
	0.5	alpha	0.6	200x24 weeks	PCR90	Daily	NOVAC	0	Unvaccinated	4.99948	3.64583e-05	3.03125e-05	6.67708e-05	5.20833e-06	6.86458e-05	0.00500854	2399.75	0.0175	0.01455	0.03205	0.0025	0.03295	2.4041	23997.5	0.175	0.1455	0.3205	0.025	0.3295	24.041
	0.5	alpha	1	200x24 weeks	PCR90	Daily	NOVAC	0	Unvaccinated	4.99879	3.79167e-05	0.00011	0.000147917	1.01042e-05	0.000159167	0.00497656	2399.42	0.0182	0.0528	0.071	0.00485	0.0764	2.38875	23994.2	0.182	0.528	0.71	0.0485	0.764	23.8875
	0.5	alpha	1.2	200x24 weeks	PCR90	Daily	NOVAC	0	Unvaccinated	4.998	3.5e-05	0.000215729	0.000250729	1.73958e-05	0.000267708	0.00495292	2399.04	0.0168	0.10355	0.12035	0.00835	0.1285	2.3774	23990.4	0.168	1.0355	1.2035	0.0835	1.285	23.774
	0.5	delta	0.6	200x24 weeks	PCR90	Daily	NOVAC	0	Unvaccinated	4.99735	3.42708e-05	0.000303125	0.000337396	3.30208e-05	0.000344896	0.00499302	2398.73	0.01645	0.1455	0.16195	0.01585	0.16555	2.39665	23987.3	0.1645	1.455	1.6195	0.1585	1.6555	23.9665
	0.5	delta	1	200x24 weeks	PCR90	Daily	NOVAC	0	Unvaccinated	4.97449	3.32292e-05	0.00322385	0.00325708	0.000347083	0.00328052	0.0048476	2387.76	0.01595	1.54745	1.5634	0.1666	1.57465	2.32685	23877.6	0.1595	15.4745	15.634	1.666	15.7465	23.2685
	0.5	delta	1.2	200x24 weeks	PCR90	Daily	NOVAC	0	Unvaccinated	4.97057	3.15625e-05	0.00371604	0.0037476	0.000408438	0.00377698	0.00479604	2385.87	0.01515	1.7837	1.79885	0.19605	1.81295	2.3021	23858.7	0.1515	17.837	17.9885	1.9605	18.1295	23.021
	0.5	original	0.6	200x24 weeks	PCR90	Daily	VAC95	25	Unvaccinated	3.74975	2.59375e-05	6.45833e-06	3.23958e-05	2.29167e-06	3.3125e-05	0.00377385	1799.88	0.01245	0.0031	0.01555	0.0011	0.0159	1.81145	17998.8	0.1245	0.031	0.1555	0.011	0.159	18.1145
	0.5	original	1	200x24 weeks	PCR90	Daily	VAC95	25	Unvaccinated	3.74973	2.77083e-05	8.22917e-06	3.59375e-05	2.29167e-06	3.71875e-05	0.00371302	1799.87	0.0133	0.00395	0.01725	0.0011	0.01785	1.78225	17998.7	0.133	0.0395	0.1725	0.011	0.1785	17.8225
	0.5	original	1.2	200x24 weeks	PCR90	Daily	VAC95	25	Unvaccinated	3.74966	2.8125e-05	1.72917e-05	4.54167e-05	3.33333e-06	4.52083e-05	0.0037626	1799.84	0.0135	0.0083	0.0218	0.0016	0.0217	1.80605	17998.4	0.135	0.083	0.218	0.016	0.217	18.0605
	0.5	alpha	0.6	200x24 weeks	PCR90	Daily	VAC95	25	Unvaccinated	3.74967	2.69792e-05	1.58333e-05	4.28125e-05	4.47917e-06	4.26042e-05	0.0037825	1799.84	0.01295	0.0076	0.02055	0.00215	0.02045	1.8156	17998.4	0.1295	0.076	0.2055	0.0215	0.2045	18.156
	0.5	alpha	1	200x24 weeks	PCR90	Daily	VAC95	25	Unvaccinated	3.74954	2.71875e-05	3.01042e-05	5.72917e-05	4.79167e-06	6.13542e-05	0.00368927	1799.78	0.01305	0.01445	0.0275	0.0023	0.02945	1.77085	17997.8	0.1305	0.1445	0.275	0.023	0.2945	17.7085
	0.5	alpha	1.2	200x24 weeks	PCR90	Daily	VAC95	25	Unvaccinated	3.74941	2.66667e-05	5.30208e-05	7.96875e-05	7.5e-06	7.92708e-05	0.00375125	1799.72	0.0128	0.02545	0.03825	0.0036	0.03805	1.8006	17997.2	0.128	0.2545	0.3825	0.036	0.3805	18.006
	0.5	delta	0.6	200x24 weeks	PCR90	Daily	VAC95	25	Unvaccinated	3.74908	2.45833e-05	9.90625e-05	0.000123646	1.48958e-05	0.000119896	0.00376271	1799.56	0.0118	0.04755	0.05935	0.00715	0.05755	1.8061	17995.6	0.118	0.4755	0.5935	0.0715	0.5755	18.061
	0.5	delta	1	200x24 weeks	PCR90	Daily	VAC95	25	Unvaccinated	3.7436	2.35417e-05	0.00084	0.000863542	0.000116771	0.000826354	0.00370187	1796.93	0.0113	0.4032	0.4145	0.05605	0.39665	1.7769	17969.3	0.113	4.032	4.145	0.5605	3.9665	17.769
	0.5	delta	1.2	200x24 weeks	PCR90	Daily	VAC95	25	Unvaccinated	3.73828	2.97917e-05	0.00162375	0.00165354	0.000243958	0.00151521	0.00367865	1794.38	0.0143	0.7794	0.7937	0.1171	0.7273	1.76575	17943.8	0.143	7.794	7.937	1.171	7.273	17.6575
	0.5	original	0.6	200x24 weeks	PCR90	Daily	VAC95	50	Unvaccinated	2.49985	1.85417e-05	2.1875e-06	2.07292e-05	1.66667e-06	1.96875e-05	0.00249219	1199.93	0.0089	0.00105	0.00995	0.0008	0.00945	1.19625	11999.3	0.089	0.0105	0.0995	0.008	0.0945	11.9625
	0.5	original	1	200x24 weeks	PCR90	Daily	VAC95	50	Unvaccinated	2.49984	1.76042e-05	4.58333e-06	2.21875e-05	1.77083e-06	2.11458e-05	0.00249167	1199.92	0.00845	0.0022	0.01065	0.00085	0.01015	1.196	11999.2	0.0845	0.022	0.1065	0.0085	0.1015	11.96
	0.5	original	1.2	200x24 weeks	PCR90	Daily	VAC95	50	Unvaccinated	2.49982	1.92708e-05	5.41667e-06	2.46875e-05	2.60417e-06	2.33333e-05	0.00251531	1199.91	0.00925	0.0026	0.01185	0.00125	0.0112	1.20735	11999.1	0.0925	0.026	0.1185	0.0125	0.112	12.0735
	0.5	alpha	0.6	200x24 weeks	PCR90	Daily	VAC95	50	Unvaccinated	2.49984	1.65625e-05	4.6875e-06	2.125e-05	2.39583e-06	2.08333e-05	0.00248833	1199.93	0.00795	0.00225	0.0102	0.00115	0.01	1.1944	11999.3	0.0795	0.0225	0.102	0.0115	0.1	11.944
	0.5	alpha	1	200x24 weeks	PCR90	Daily	VAC95	50	Unvaccinated	2.49977	1.82292e-05	1.25e-05	3.07292e-05	2.8125e-06	3.11458e-05	0.00250708	1199.89	0.00875	0.006	0.01475	0.00135	0.01495	1.2034	11998.9	0.0875	0.06	0.1475	0.0135	0.1495	12.034
	0.5	alpha	1.2	200x24 weeks	PCR90	Daily	VAC95	50	Unvaccinated	2.4997	1.84375e-05	2.25e-05	4.09375e-05	4.47917e-06	3.9375e-05	0.002515	1199.85	0.00885	0.0108	0.01965	0.00215	0.0189	1.2072	11998.5	0.0885	0.108	0.1965	0.0215	0.189	12.072
	0.5	delta	0.6	200x24 weeks	PCR90	Daily	VAC95	50	Unvaccinated	2.49968	2.01042e-05	2.8125e-05	4.82292e-05	7.39583e-06	4.22917e-05	0.00249177	1199.85	0.00965	0.0135	0.02315	0.00355	0.0203	1.19605	11998.5	0.0965	0.135	0.2315	0.0355	0.203	11.9605
	0.5	delta	1	200x24 weeks	PCR90	Daily	VAC95	50	Unvaccinated	2.49895	1.98958e-05	0.000133438	0.000153333	2.70833e-05	0.000133438	0.00248937	1199.5	0.00955	0.06405	0.0736	0.013	0.06405	1.1949	11995	0.0955	0.6405	0.736	0.13	0.6405	11.949
	0.5	delta	1.2	200x24 weeks	PCR90	Daily	VAC95	50	Unvaccinated	2.49783	1.92708e-05	0.000309896	0.000329167	6.11458e-05	0.000278437	0.00244854	1198.96	0.00925	0.14875	0.158	0.02935	0.13365	1.1753	11989.6	0.0925	1.4875	1.58	0.2935	1.3365	11.753
	0.5	original	0.6	200x24 weeks	PCR90	Daily	VAC95	75	Unvaccinated	1.24993	1.03125e-05	1.14583e-06	1.14583e-05	1.04167e-06	9.6875e-06	0.00127031	599.965	0.00495	0.00055	0.0055	0.0005	0.00465	0.60975	5999.65	0.0495	0.0055	0.055	0.005	0.0465	6.0975
	0.5	original	1	200x24 weeks	PCR90	Daily	VAC95	75	Unvaccinated	1.24993	1.04167e-05	1.25e-06	1.16667e-05	1.77083e-06	9.47917e-06	0.00125281	599.965	0.005	0.0006	0.0056	0.00085	0.00455	0.60135	5999.65	0.05	0.006	0.056	0.0085	0.0455	6.0135
	0.5	original	1.2	200x24 weeks	PCR90	Daily	VAC95	75	Unvaccinated	1.24992	1.125e-05	1.45833e-06	1.27083e-05	1.35417e-06	1.03125e-05	0.00126687	599.964	0.0054	0.0007	0.0061	0.00065	0.00495	0.6081	5999.64	0.054	0.007	0.061	0.0065	0.0495	6.081
	0.5	alpha	0.6	200x24 weeks	PCR90	Daily	VAC95	75	Unvaccinated	1.24991	1.28125e-05	1.66667e-06	1.44792e-05	3.02083e-06	1.16667e-05	0.00126167	599.958	0.00615	0.0008	0.00695	0.00145	0.0056	0.6056	5999.58	0.0615	0.008	0.0695	0.0145	0.056	6.056
	0.5	alpha	1	200x24 weeks	PCR90	Daily	VAC95	75	Unvaccinated	1.24991	1.19792e-05	3.22917e-06	1.52083e-05	2.1875e-06	1.25e-05	0.00125635	599.956	0.00575	0.00155	0.0073	0.00105	0.006	0.60305	5999.56	0.0575	0.0155	0.073	0.0105	0.06	6.0305
	0.5	alpha	1.2	200x24 weeks	PCR90	Daily	VAC95	75	Unvaccinated	1.24991	9.89583e-06	4.47917e-06	1.4375e-05	2.70833e-06	1.16667e-05	0.00123229	599.958	0.00475	0.00215	0.0069	0.0013	0.0056	0.5915	5999.58	0.0475	0.0215	0.069	0.013	0.056	5.915
	0.5	delta	0.6	200x24 weeks	PCR90	Daily	VAC95	75	Unvaccinated	1.24988	1.33333e-05	8.22917e-06	2.15625e-05	6.25e-06	1.38542e-05	0.00125875	599.945	0.0064	0.00395	0.01035	0.003	0.00665	0.6042	5999.45	0.064	0.0395	0.1035	0.03	0.0665	6.042
	0.5	delta	1	200x24 weeks	PCR90	Daily	VAC95	75	Unvaccinated	1.24983	1.03125e-05	1.94792e-05	2.97917e-05	6.97917e-06	2.11458e-05	0.00125073	599.92	0.00495	0.00935	0.0143	0.00335	0.01015	0.60035	5999.2	0.0495	0.0935	0.143	0.0335	0.1015	6.0035
	0.5	delta	1.2	200x24 weeks	PCR90	Daily	VAC95	75	Unvaccinated	1.24977	1.25e-05	3.20833e-05	4.45833e-05	1.125e-05	2.92708e-05	0.00124573	599.891	0.006	0.0154	0.0214	0.0054	0.01405	0.59795	5998.91	0.06	0.154	0.214	0.054	0.1405	5.9795
	0.5	original	0.6	200x24 weeks	PCR90	Daily	VAC95	100	Unvaccinated	0	2.39583e-06	0	2.39583e-06	8.33333e-07	0	0	0	0.00115	0	0.00115	0.0004	0	0	0	0.0115	0	0.0115	0.004	0	0
	0.5	original	1	200x24 weeks	PCR90	Daily	VAC95	100	Unvaccinated	0	3.125e-06	0	3.125e-06	1.5625e-06	0	0	0	0.0015	0	0.0015	0.00075	0	0	0	0.015	0	0.015	0.0075	0	0
	0.5	original	1.2	200x24 weeks	PCR90	Daily	VAC95	100	Unvaccinated	0	2.91667e-06	0	2.91667e-06	8.33333e-07	0	0	0	0.0014	0	0.0014	0.0004	0	0	0	0.014	0	0.014	0.004	0	0
	0.5	alpha	0.6	200x24 weeks	PCR90	Daily	VAC95	100	Unvaccinated	0	2.70833e-06	3.125e-07	3.02083e-06	1.35417e-06	0	0	0	0.0013	0.00015	0.00145	0.00065	0	0	0	0.013	0.0015	0.0145	0.0065	0	0
	0.5	alpha	1	200x24 weeks	PCR90	Daily	VAC95	100	Unvaccinated	0	2.60417e-06	2.08333e-07	2.8125e-06	1.97917e-06	0	0	0	0.00125	0.0001	0.00135	0.00095	0	0	0	0.0125	0.001	0.0135	0.0095	0	0
	0.5	alpha	1.2	200x24 weeks	PCR90	Daily	VAC95	100	Unvaccinated	0	3.85417e-06	7.29167e-07	4.58333e-06	3.33333e-06	0	0	0	0.00185	0.00035	0.0022	0.0016	0	0	0	0.0185	0.0035	0.022	0.016	0	0
	0.5	delta	0.6	200x24 weeks	PCR90	Daily	VAC95	100	Unvaccinated	0	5.52083e-06	1.77083e-06	7.29167e-06	3.75e-06	0	0	0	0.00265	0.00085	0.0035	0.0018	0	0	0	0.0265	0.0085	0.035	0.018	0	0
	0.5	delta	1	200x24 weeks	PCR90	Daily	VAC95	100	Unvaccinated	0	5.20833e-06	2.91667e-06	8.125e-06	4.79167e-06	0	0	0	0.0025	0.0014	0.0039	0.0023	0	0	0	0.025	0.014	0.039	0.023	0	0
	0.5	delta	1.2	200x24 weeks	PCR90	Daily	VAC95	100	Unvaccinated	0	5.3125e-06	1.875e-06	7.1875e-06	4.27083e-06	0	0	0	0.00255	0.0009	0.00345	0.00205	0	0	0	0.0255	0.009	0.0345	0.0205	0	0
	0.5	original	0.6	200x24 weeks	PCR90	Daily	VAC70	25	Unvaccinated	3.74974	2.84375e-05	7.8125e-06	3.625e-05	3.64583e-06	3.52083e-05	0.00370937	1799.87	0.01365	0.00375	0.0174	0.00175	0.0169	1.7805	17998.7	0.1365	0.0375	0.174	0.0175	0.169	17.805
	0.5	original	1	200x24 weeks	PCR90	Daily	VAC70	25	Unvaccinated	3.7497	3.07292e-05	1.21875e-05	4.29167e-05	5.3125e-06	3.95833e-05	0.0037799	1799.86	0.01475	0.00585	0.0206	0.00255	0.019	1.81435	17998.6	0.1475	0.0585	0.206	0.0255	0.19	18.1435
	0.5	original	1.2	200x24 weeks	PCR90	Daily	VAC70	25	Unvaccinated	3.74967	2.80208e-05	1.78125e-05	4.58333e-05	4.89583e-06	4.33333e-05	0.00375719	1799.84	0.01345	0.00855	0.022	0.00235	0.0208	1.80345	17998.4	0.1345	0.0855	0.22	0.0235	0.208	18.0345
	0.5	alpha	0.6	200x24 weeks	PCR90	Daily	VAC70	25	Unvaccinated	3.74964	2.78125e-05	2.125e-05	4.90625e-05	6.25e-06	4.66667e-05	0.00375156	1799.83	0.01335	0.0102	0.02355	0.003	0.0224	1.80075	17998.3	0.1335	0.102	0.2355	0.03	0.224	18.0075
	0.5	alpha	1	200x24 weeks	PCR90	Daily	VAC70	25	Unvaccinated	3.74949	2.8125e-05	4.10417e-05	6.91667e-05	9.16667e-06	6.71875e-05	0.00371729	1799.75	0.0135	0.0197	0.0332	0.0044	0.03225	1.7843	17997.5	0.135	0.197	0.332	0.044	0.3225	17.843
	0.5	alpha	1.2	200x24 weeks	PCR90	Daily	VAC70	25	Unvaccinated	3.74929	2.90625e-05	7.46875e-05	0.00010375	1.21875e-05	9.70833e-05	0.00377979	1799.66	0.01395	0.03585	0.0498	0.00585	0.0466	1.8143	17996.6	0.1395	0.3585	0.498	0.0585	0.466	18.143
	0.5	delta	0.6	200x24 weeks	PCR90	Daily	VAC70	25	Unvaccinated	3.74856	3.07292e-05	0.000174271	0.000205	3.5e-05	0.000183542	0.00374021	1799.31	0.01475	0.08365	0.0984	0.0168	0.0881	1.7953	17993.1	0.1475	0.8365	0.984	0.168	0.881	17.953
	0.5	delta	1	200x24 weeks	PCR90	Daily	VAC70	25	Unvaccinated	3.74049	2.84375e-05	0.00143615	0.00146458	0.000295521	0.00121365	0.00369271	1795.44	0.01365	0.68935	0.703	0.14185	0.58255	1.7725	17954.4	0.1365	6.8935	7.03	1.4185	5.8255	17.725
	0.5	delta	1.2	200x24 weeks	PCR90	Daily	VAC70	25	Unvaccinated	3.7309	3.01042e-05	0.00299812	0.00302823	0.000648854	0.0024524	0.00359177	1790.83	0.01445	1.4391	1.45355	0.31145	1.17715	1.72405	17908.3	0.1445	14.391	14.5355	3.1145	11.7715	17.2405
	0.5	original	0.6	200x24 weeks	PCR90	Daily	VAC70	50	Unvaccinated	2.49981	2.54167e-05	4.6875e-06	3.01042e-05	5.10417e-06	2.40625e-05	0.00249198	1199.91	0.0122	0.00225	0.01445	0.00245	0.01155	1.19615	11999.1	0.122	0.0225	0.1445	0.0245	0.1155	11.9615
	0.5	original	1	200x24 weeks	PCR90	Daily	VAC70	50	Unvaccinated	2.49984	2.26042e-05	5.72917e-06	2.83333e-05	5.72917e-06	2.10417e-05	0.00248917	1199.92	0.01085	0.00275	0.0136	0.00275	0.0101	1.1948	11999.2	0.1085	0.0275	0.136	0.0275	0.101	11.948
	0.5	original	1.2	200x24 weeks	PCR90	Daily	VAC70	50	Unvaccinated	2.49982	2.35417e-05	6.97917e-06	3.05208e-05	6.25e-06	2.33333e-05	0.0025076	1199.91	0.0113	0.00335	0.01465	0.003	0.0112	1.20365	11999.1	0.113	0.0335	0.1465	0.03	0.112	12.0365
	0.5	alpha	0.6	200x24 weeks	PCR90	Daily	VAC70	50	Unvaccinated	2.49985	1.94792e-05	6.45833e-06	2.59375e-05	5.9375e-06	2.11458e-05	0.00248625	1199.93	0.00935	0.0031	0.01245	0.00285	0.01015	1.1934	11999.3	0.0935	0.031	0.1245	0.0285	0.1015	11.934
	0.5	alpha	1	200x24 weeks	PCR90	Daily	VAC70	50	Unvaccinated	2.49968	2.19792e-05	3.03125e-05	5.22917e-05	1e-05	4.35417e-05	0.00249354	1199.85	0.01055	0.01455	0.0251	0.0048	0.0209	1.1969	11998.5	0.1055	0.1455	0.251	0.048	0.209	11.969
	0.5	alpha	1.2	200x24 weeks	PCR90	Daily	VAC70	50	Unvaccinated	2.49963	2.45833e-05	4.14583e-05	6.60417e-05	1.54167e-05	4.89583e-05	0.00249656	1199.82	0.0118	0.0199	0.0317	0.0074	0.0235	1.19835	11998.2	0.118	0.199	0.317	0.074	0.235	11.9835
	0.5	delta	0.6	200x24 weeks	PCR90	Daily	VAC70	50	Unvaccinated	2.49937	2.84375e-05	8.54167e-05	0.000113854	3.125e-05	7.91667e-05	0.00248458	1199.7	0.01365	0.041	0.05465	0.015	0.038	1.1926	11997	0.1365	0.41	0.5465	0.15	0.38	11.926
	0.5	delta	1	200x24 weeks	PCR90	Daily	VAC70	50	Unvaccinated	2.49648	2.54167e-05	0.000685208	0.000710625	0.000205625	0.000454688	0.00249062	1198.31	0.0122	0.3289	0.3411	0.0987	0.21825	1.1955	11983.1	0.122	3.289	3.411	0.987	2.1825	11.955
	0.5	delta	1.2	200x24 weeks	PCR90	Daily	VAC70	50	Unvaccinated	2.49193	2.72917e-05	0.00165677	0.00168406	0.000533646	0.00103333	0.00247198	1196.13	0.0131	0.79525	0.80835	0.25615	0.496	1.18655	11961.3	0.131	7.9525	8.0835	2.5615	4.96	11.8655
	0.5	original	0.6	200x24 weeks	PCR90	Daily	VAC70	75	Unvaccinated	1.24994	1.57292e-05	1.35417e-06	1.70833e-05	5.72917e-06	8.33333e-06	0.00126146	599.969	0.00755	0.00065	0.0082	0.00275	0.004	0.6055	5999.69	0.0755	0.0065	0.082	0.0275	0.04	6.055
	0.5	original	1	200x24 weeks	PCR90	Daily	VAC70	75	Unvaccinated	1.24993	1.58333e-05	2.91667e-06	1.875e-05	5.72917e-06	9.58333e-06	0.00124562	599.966	0.0076	0.0014	0.009	0.00275	0.0046	0.5979	5999.66	0.076	0.014	0.09	0.0275	0.046	5.979
	0.5	original	1.2	200x24 weeks	PCR90	Daily	VAC70	75	Unvaccinated	1.24993	1.79167e-05	2.08333e-06	2e-05	7.29167e-06	9.6875e-06	0.001235	599.965	0.0086	0.001	0.0096	0.0035	0.00465	0.5928	5999.65	0.086	0.01	0.096	0.035	0.0465	5.928
	0.5	alpha	0.6	200x24 weeks	PCR90	Daily	VAC70	75	Unvaccinated	1.24992	1.61458e-05	4.6875e-06	2.08333e-05	6.5625e-06	1.04167e-05	0.00125604	599.96	0.00775	0.00225	0.01	0.00315	0.005	0.6029	5999.6	0.0775	0.0225	0.1	0.0315	0.05	6.029
	0.5	alpha	1	200x24 weeks	PCR90	Daily	VAC70	75	Unvaccinated	1.24988	1.75e-05	1.05208e-05	2.80208e-05	8.125e-06	1.53125e-05	0.0012501	599.944	0.0084	0.00505	0.01345	0.0039	0.00735	0.60005	5999.44	0.084	0.0505	0.1345	0.039	0.0735	6.0005
	0.5	alpha	1.2	200x24 weeks	PCR90	Daily	VAC70	75	Unvaccinated	1.24988	1.88542e-05	1.29167e-05	3.17708e-05	1.08333e-05	1.71875e-05	0.00124958	599.94	0.00905	0.0062	0.01525	0.0052	0.00825	0.5998	5999.4	0.0905	0.062	0.1525	0.052	0.0825	5.998
	0.5	delta	0.6	200x24 weeks	PCR90	Daily	VAC70	75	Unvaccinated	1.24987	1.92708e-05	2.15625e-05	4.08333e-05	1.70833e-05	1.77083e-05	0.00126458	599.936	0.00925	0.01035	0.0196	0.0082	0.0085	0.607	5999.36	0.0925	0.1035	0.196	0.082	0.085	6.07
	0.5	delta	1	200x24 weeks	PCR90	Daily	VAC70	75	Unvaccinated	1.24928	2.04167e-05	0.000204583	0.000225	9.90625e-05	8.98958e-05	0.00124604	599.653	0.0098	0.0982	0.108	0.04755	0.04315	0.5981	5996.53	0.098	0.982	1.08	0.4755	0.4315	5.981
	0.5	delta	1.2	200x24 weeks	PCR90	Daily	VAC70	75	Unvaccinated	1.24825	1.83333e-05	0.000585833	0.000604167	0.000282604	0.000224792	0.00123396	599.161	0.0088	0.2812	0.29	0.13565	0.1079	0.5923	5991.61	0.088	2.812	2.9	1.3565	1.079	5.923
	0.5	original	0.6	200x24 weeks	PCR90	Daily	VAC70	100	Unvaccinated	0	1.17708e-05	2.08333e-07	1.19792e-05	6.35417e-06	0	0	0	0.00565	0.0001	0.00575	0.00305	0	0	0	0.0565	0.001	0.0575	0.0305	0	0
	0.5	original	1	200x24 weeks	PCR90	Daily	VAC70	100	Unvaccinated	0	1.0625e-05	1.04167e-07	1.07292e-05	6.04167e-06	0	0	0	0.0051	5e-05	0.00515	0.0029	0	0	0	0.051	0.0005	0.0515	0.029	0	0
	0.5	original	1.2	200x24 weeks	PCR90	Daily	VAC70	100	Unvaccinated	0	1.17708e-05	1.04167e-07	1.1875e-05	6.66667e-06	0	0	0	0.00565	5e-05	0.0057	0.0032	0	0	0	0.0565	0.0005	0.057	0.032	0	0
	0.5	alpha	0.6	200x24 weeks	PCR90	Daily	VAC70	100	Unvaccinated	0	1.07292e-05	1.66667e-06	1.23958e-05	9.375e-06	0	0	0	0.00515	0.0008	0.00595	0.0045	0	0	0	0.0515	0.008	0.0595	0.045	0	0
	0.5	alpha	1	200x24 weeks	PCR90	Daily	VAC70	100	Unvaccinated	0	1.07292e-05	5.52083e-06	1.625e-05	9.89583e-06	0	0	0	0.00515	0.00265	0.0078	0.00475	0	0	0	0.0515	0.0265	0.078	0.0475	0	0
	0.5	alpha	1.2	200x24 weeks	PCR90	Daily	VAC70	100	Unvaccinated	0	1.01042e-05	6.14583e-06	1.625e-05	1.10417e-05	0	0	0	0.00485	0.00295	0.0078	0.0053	0	0	0	0.0485	0.0295	0.078	0.053	0	0
	0.5	delta	0.6	200x24 weeks	PCR90	Daily	VAC70	100	Unvaccinated	0	1.44792e-05	2.14583e-05	3.59375e-05	2.36458e-05	0	0	0	0.00695	0.0103	0.01725	0.01135	0	0	0	0.0695	0.103	0.1725	0.1135	0	0
	0.5	delta	1	200x24 weeks	PCR90	Daily	VAC70	100	Unvaccinated	0	1.35417e-05	4.10417e-05	5.45833e-05	3.66667e-05	0	0	0	0.0065	0.0197	0.0262	0.0176	0	0	0	0.065	0.197	0.262	0.176	0	0
	0.5	delta	1.2	200x24 weeks	PCR90	Daily	VAC70	100	Unvaccinated	0	1.23958e-05	0.000111562	0.000123958	8.34375e-05	0	0	0	0.00595	0.05355	0.0595	0.04005	0	0	0	0.0595	0.5355	0.595	0.4005	0	0
	0.5	original	0.6	200x24 weeks	PCR90	Daily	VAC50	25	Unvaccinated	3.74974	3.11458e-05	7.5e-06	3.86458e-05	5.52083e-06	3.34375e-05	0.00378115	1799.88	0.01495	0.0036	0.01855	0.00265	0.01605	1.81495	17998.8	0.1495	0.036	0.1855	0.0265	0.1605	18.1495
	0.5	original	1	200x24 weeks	PCR90	Daily	VAC50	25	Unvaccinated	3.74972	2.82292e-05	1.36458e-05	4.1875e-05	5.52083e-06	3.75e-05	0.003735	1799.86	0.01355	0.00655	0.0201	0.00265	0.018	1.7928	17998.6	0.1355	0.0655	0.201	0.0265	0.18	17.928
	0.5	original	1.2	200x24 weeks	PCR90	Daily	VAC50	25	Unvaccinated	3.74971	2.85417e-05	1.6875e-05	4.54167e-05	7.08333e-06	3.96875e-05	0.00375625	1799.86	0.0137	0.0081	0.0218	0.0034	0.01905	1.803	17998.6	0.137	0.081	0.218	0.034	0.1905	18.03
	0.5	alpha	0.6	200x24 weeks	PCR90	Daily	VAC50	25	Unvaccinated	3.74968	2.83333e-05	1.875e-05	4.70833e-05	8.22917e-06	4.20833e-05	0.00378896	1799.85	0.0136	0.009	0.0226	0.00395	0.0202	1.8187	17998.5	0.136	0.09	0.226	0.0395	0.202	18.187
	0.5	alpha	1	200x24 weeks	PCR90	Daily	VAC50	25	Unvaccinated	3.74926	3.46875e-05	7.875e-05	0.000113437	1.90625e-05	9.71875e-05	0.00375156	1799.65	0.01665	0.0378	0.05445	0.00915	0.04665	1.80075	17996.5	0.1665	0.378	0.5445	0.0915	0.4665	18.0075
	0.5	alpha	1.2	200x24 weeks	PCR90	Daily	VAC50	25	Unvaccinated	3.74878	3.08333e-05	0.000149687	0.000180521	3e-05	0.000163125	0.00371781	1799.41	0.0148	0.07185	0.08665	0.0144	0.0783	1.78455	17994.1	0.148	0.7185	0.8665	0.144	0.783	17.8455
	0.5	delta	0.6	200x24 weeks	PCR90	Daily	VAC50	25	Unvaccinated	3.74832	3.33333e-05	0.000237292	0.000270625	5.80208e-05	0.000217917	0.00374146	1799.19	0.016	0.1139	0.1299	0.02785	0.1046	1.7959	17991.9	0.16	1.139	1.299	0.2785	1.046	17.959
	0.5	delta	1	200x24 weeks	PCR90	Daily	VAC50	25	Unvaccinated	3.73641	2.79167e-05	0.00219937	0.00222729	0.000527812	0.00173115	0.00365823	1793.47	0.0134	1.0557	1.0691	0.25335	0.83095	1.75595	17934.7	0.134	10.557	10.691	2.5335	8.3095	17.5595
	0.5	delta	1.2	200x24 weeks	PCR90	Daily	VAC50	25	Unvaccinated	3.72799	3.13542e-05	0.00359698	0.00362833	0.000871979	0.00280583	0.00358677	1789.44	0.01505	1.72655	1.7416	0.41855	1.3468	1.72165	17894.4	0.1505	17.2655	17.416	4.1855	13.468	17.2165
	0.5	original	0.6	200x24 weeks	PCR90	Daily	VAC50	50	Unvaccinated	2.49983	2.9375e-05	3.64583e-06	3.30208e-05	9.0625e-06	2.15625e-05	0.00251521	1199.92	0.0141	0.00175	0.01585	0.00435	0.01035	1.2073	11999.2	0.141	0.0175	0.1585	0.0435	0.1035	12.073
	0.5	original	1	200x24 weeks	PCR90	Daily	VAC50	50	Unvaccinated	2.49981	2.70833e-05	8.85417e-06	3.59375e-05	8.4375e-06	2.55208e-05	0.0024701	1199.91	0.013	0.00425	0.01725	0.00405	0.01225	1.18565	11999.1	0.13	0.0425	0.1725	0.0405	0.1225	11.8565
	0.5	original	1.2	200x24 weeks	PCR90	Daily	VAC50	50	Unvaccinated	2.49983	2.875e-05	7.1875e-06	3.59375e-05	9.0625e-06	2.29167e-05	0.00247906	1199.92	0.0138	0.00345	0.01725	0.00435	0.011	1.18995	11999.2	0.138	0.0345	0.1725	0.0435	0.11	11.8995
	0.5	alpha	0.6	200x24 weeks	PCR90	Daily	VAC50	50	Unvaccinated	2.49978	2.61458e-05	1.38542e-05	4e-05	1.08333e-05	3.01042e-05	0.00253719	1199.89	0.01255	0.00665	0.0192	0.0052	0.01445	1.21785	11998.9	0.1255	0.0665	0.192	0.052	0.1445	12.1785
	0.5	alpha	1	200x24 weeks	PCR90	Daily	VAC50	50	Unvaccinated	2.49968	2.61458e-05	3.44792e-05	6.0625e-05	1.64583e-05	4.19792e-05	0.00251615	1199.84	0.01255	0.01655	0.0291	0.0079	0.02015	1.20775	11998.4	0.1255	0.1655	0.291	0.079	0.2015	12.0775
	0.5	alpha	1.2	200x24 weeks	PCR90	Daily	VAC50	50	Unvaccinated	2.49951	2.73958e-05	6.72917e-05	9.46875e-05	2.52083e-05	6.36458e-05	0.00251156	1199.77	0.01315	0.0323	0.04545	0.0121	0.03055	1.20555	11997.7	0.1315	0.323	0.4545	0.121	0.3055	12.0555
	0.5	delta	0.6	200x24 weeks	PCR90	Daily	VAC50	50	Unvaccinated	2.49921	2.88542e-05	0.000141563	0.000170417	5.83333e-05	0.000100313	0.00250396	1199.62	0.01385	0.06795	0.0818	0.028	0.04815	1.2019	11996.2	0.1385	0.6795	0.818	0.28	0.4815	12.019
	0.5	delta	1	200x24 weeks	PCR90	Daily	VAC50	50	Unvaccinated	2.49201	2.67708e-05	0.00185583	0.0018826	0.000687708	0.00102573	0.00239552	1196.16	0.01285	0.8908	0.90365	0.3301	0.49235	1.14985	11961.6	0.1285	8.908	9.0365	3.301	4.9235	11.4985
	0.5	delta	1.2	200x24 weeks	PCR90	Daily	VAC50	50	Unvaccinated	2.48814	2.84375e-05	0.00287813	0.00290656	0.00108927	0.00152312	0.00240021	1194.31	0.01365	1.3815	1.39515	0.52285	0.7311	1.1521	11943.1	0.1365	13.815	13.9515	5.2285	7.311	11.521
	0.5	original	0.6	200x24 weeks	PCR90	Daily	VAC50	75	Unvaccinated	1.24993	1.88542e-05	2.08333e-06	2.09375e-05	7.91667e-06	9.27083e-06	0.00125771	599.965	0.00905	0.001	0.01005	0.0038	0.00445	0.6037	5999.65	0.0905	0.01	0.1005	0.038	0.0445	6.037
	0.5	original	1	200x24 weeks	PCR90	Daily	VAC50	75	Unvaccinated	1.24992	2.33333e-05	2.60417e-06	2.59375e-05	9.27083e-06	1.05208e-05	0.00123708	599.964	0.0112	0.00125	0.01245	0.00445	0.00505	0.5938	5999.64	0.112	0.0125	0.1245	0.0445	0.0505	5.938
	0.5	original	1.2	200x24 weeks	PCR90	Daily	VAC50	75	Unvaccinated	1.24993	1.92708e-05	3.85417e-06	2.3125e-05	8.75e-06	8.64583e-06	0.00124917	599.968	0.00925	0.00185	0.0111	0.0042	0.00415	0.5996	5999.68	0.0925	0.0185	0.111	0.042	0.0415	5.996
	0.5	alpha	0.6	200x24 weeks	PCR90	Daily	VAC50	75	Unvaccinated	1.24988	2.27083e-05	1.3125e-05	3.58333e-05	1.5e-05	1.54167e-05	0.00124094	599.943	0.0109	0.0063	0.0172	0.0072	0.0074	0.59565	5999.43	0.109	0.063	0.172	0.072	0.074	5.9565
	0.5	alpha	1	200x24 weeks	PCR90	Daily	VAC50	75	Unvaccinated	1.24986	2.29167e-05	2.17708e-05	4.46875e-05	2.03125e-05	1.84375e-05	0.00124208	599.934	0.011	0.01045	0.02145	0.00975	0.00885	0.5962	5999.34	0.11	0.1045	0.2145	0.0975	0.0885	5.962
	0.5	alpha	1.2	200x24 weeks	PCR90	Daily	VAC50	75	Unvaccinated	1.24979	2.44792e-05	4.86458e-05	7.3125e-05	3.125e-05	2.75e-05	0.00125677	599.9	0.01175	0.02335	0.0351	0.015	0.0132	0.60325	5999	0.1175	0.2335	0.351	0.15	0.132	6.0325
	0.5	delta	0.6	200x24 weeks	PCR90	Daily	VAC50	75	Unvaccinated	1.2496	2.67708e-05	0.000133438	0.000160208	7.69792e-05	5.13542e-05	0.00126229	599.809	0.01285	0.06405	0.0769	0.03695	0.02465	0.6059	5998.09	0.1285	0.6405	0.769	0.3695	0.2465	6.059
	0.5	delta	1	200x24 weeks	PCR90	Daily	VAC50	75	Unvaccinated	1.24663	2.71875e-05	0.00144094	0.00146813	0.000737604	0.000430521	0.00122802	598.381	0.01305	0.69165	0.7047	0.35405	0.20665	0.58945	5983.81	0.1305	6.9165	7.047	3.5405	2.0665	5.8945
	0.5	delta	1.2	200x24 weeks	PCR90	Daily	VAC50	75	Unvaccinated	1.2454	2.64583e-05	0.00214708	0.00217354	0.00112094	0.000593229	0.00122833	597.792	0.0127	1.0306	1.0433	0.53805	0.28475	0.5896	5977.91	0.127	10.306	10.433	5.3805	2.8475	5.896
	0.5	original	0.6	200x24 weeks	PCR90	Daily	VAC50	100	Unvaccinated	0	1.75e-05	1.04167e-07	1.76042e-05	1.10417e-05	0	0	0	0.0084	5e-05	0.00845	0.0053	0	0	0	0.084	0.0005	0.0845	0.053	0	0
	0.5	original	1	200x24 weeks	PCR90	Daily	VAC50	100	Unvaccinated	0	2.01042e-05	3.125e-07	2.04167e-05	1.30208e-05	0	0	0	0.00965	0.00015	0.0098	0.00625	0	0	0	0.0965	0.0015	0.098	0.0625	0	0
	0.5	original	1.2	200x24 weeks	PCR90	Daily	VAC50	100	Unvaccinated	0	1.75e-05	4.16667e-07	1.79167e-05	9.89583e-06	0	0	0	0.0084	0.0002	0.0086	0.00475	0	0	0	0.084	0.002	0.086	0.0475	0	0
	0.5	alpha	0.6	200x24 weeks	PCR90	Daily	VAC50	100	Unvaccinated	0	1.91667e-05	8.75e-06	2.79167e-05	1.83333e-05	0	0	0	0.0092	0.0042	0.0134	0.0088	0	0	0	0.092	0.042	0.134	0.088	0	0
	0.5	alpha	1	200x24 weeks	PCR90	Daily	VAC50	100	Unvaccinated	0	1.92708e-05	2.16667e-05	4.09375e-05	2.86458e-05	0	0	0	0.00925	0.0104	0.01965	0.01375	0	0	0	0.0925	0.104	0.1965	0.1375	0	0
	0.5	alpha	1.2	200x24 weeks	PCR90	Daily	VAC50	100	Unvaccinated	0	1.875e-05	2.42708e-05	4.30208e-05	2.85417e-05	0	0	0	0.009	0.01165	0.02065	0.0137	0	0	0	0.09	0.1165	0.2065	0.137	0	0
	0.5	delta	0.6	200x24 weeks	PCR90	Daily	VAC50	100	Unvaccinated	0	2.19792e-05	5.65625e-05	7.85417e-05	5.4375e-05	0	0	0	0.01055	0.02715	0.0377	0.0261	0	0	0	0.1055	0.2715	0.377	0.261	0	0
	0.5	delta	1	200x24 weeks	PCR90	Daily	VAC50	100	Unvaccinated	0	2.25e-05	0.000882083	0.000904583	0.000616146	0	0	0	0.0108	0.4234	0.4342	0.29575	0	0	0	0.108	4.234	4.342	2.9575	0	0
	0.5	delta	1.2	200x24 weeks	PCR90	Daily	VAC50	100	Unvaccinated	0	2.30208e-05	0.00203948	0.0020625	0.00139062	0	0	0	0.01105	0.97895	0.99	0.6675	0	0	0	0.1105	9.7895	9.9	6.675	0	0
	0.5	original	0.6	200x24 weeks	PCR90	MWF	NOVAC	0	Unvaccinated	2.99979	3.375e-05	1.58333e-05	4.95833e-05	4.16667e-06	4.92708e-05	0.00298927	1439.9	0.0162	0.0076	0.0238	0.002	0.02365	1.43485	14399	0.162	0.076	0.238	0.02	0.2365	14.3485
	0.5	original	1	200x24 weeks	PCR90	MWF	NOVAC	0	Unvaccinated	2.9997	3.61458e-05	3.40625e-05	7.02083e-05	7.8125e-06	6.8125e-05	0.00297438	1439.86	0.01735	0.01635	0.0337	0.00375	0.0327	1.4277	14398.6	0.1735	0.1635	0.337	0.0375	0.327	14.277
	0.5	original	1.2	200x24 weeks	PCR90	MWF	NOVAC	0	Unvaccinated	2.99963	3.5e-05	5.35417e-05	8.85417e-05	9.27083e-06	8.5625e-05	0.00302177	1439.82	0.0168	0.0257	0.0425	0.00445	0.0411	1.45045	14398.2	0.168	0.257	0.425	0.0445	0.411	14.5045
	0.5	alpha	0.6	200x24 weeks	PCR90	MWF	NOVAC	0	Unvaccinated	2.99963	3.4375e-05	5.1875e-05	8.625e-05	1.0625e-05	8.47917e-05	0.00299823	1439.82	0.0165	0.0249	0.0414	0.0051	0.0407	1.43915	14398.2	0.165	0.249	0.414	0.051	0.407	14.3915
	0.5	alpha	1	200x24 weeks	PCR90	MWF	NOVAC	0	Unvaccinated	2.99839	3.59375e-05	0.000330312	0.00036625	4.47917e-05	0.000364896	0.00301438	1439.23	0.01725	0.15855	0.1758	0.0215	0.17515	1.4469	14392.3	0.1725	1.5855	1.758	0.215	1.7515	14.469
	0.5	alpha	1.2	200x24 weeks	PCR90	MWF	NOVAC	0	Unvaccinated	2.99763	3.39583e-05	0.000531458	0.000565417	6.45833e-05	0.000557604	0.00297802	1438.86	0.0163	0.2551	0.2714	0.031	0.26765	1.42945	14388.6	0.163	2.551	2.714	0.31	2.6765	14.2945
	0.5	delta	0.6	200x24 weeks	PCR90	MWF	NOVAC	0	Unvaccinated	2.99435	3.55208e-05	0.00127406	0.00130958	0.000232292	0.00120698	0.00294865	1437.29	0.01705	0.61155	0.6286	0.1115	0.57935	1.41535	14372.9	0.1705	6.1155	6.286	1.115	5.7935	14.1535
	0.5	delta	1	200x24 weeks	PCR90	MWF	NOVAC	0	Unvaccinated	2.98366	3.19792e-05	0.00381927	0.00385125	0.000668125	0.00352708	0.00288021	1432.16	0.01535	1.83325	1.8486	0.3207	1.693	1.3825	14321.6	0.1535	18.3325	18.486	3.207	16.93	13.825
	0.5	delta	1.2	200x24 weeks	PCR90	MWF	NOVAC	0	Unvaccinated	2.98133	3.14583e-05	0.00430583	0.00433729	0.00075625	0.00401896	0.00285948	1431.04	0.0151	2.0668	2.0819	0.363	1.9291	1.37255	14310.4	0.151	20.668	20.819	3.63	19.291	13.7255
	0.5	original	0.6	200x24 weeks	PCR90	MWF	VAC95	25	Unvaccinated	2.24986	2.75e-05	6.45833e-06	3.39583e-05	3.54167e-06	3.21875e-05	0.00224927	1079.93	0.0132	0.0031	0.0163	0.0017	0.01545	1.07965	10799.3	0.132	0.031	0.163	0.017	0.1545	10.7965
	0.5	original	1	200x24 weeks	PCR90	MWF	VAC95	25	Unvaccinated	2.24981	3.02083e-05	1.61458e-05	4.63542e-05	4.79167e-06	4.40625e-05	0.00224385	1079.91	0.0145	0.00775	0.02225	0.0023	0.02115	1.07705	10799.1	0.145	0.0775	0.2225	0.023	0.2115	10.7705
	0.5	original	1.2	200x24 weeks	PCR90	MWF	VAC95	25	Unvaccinated	2.2498	2.84375e-05	2.01042e-05	4.85417e-05	3.85417e-06	4.71875e-05	0.00224604	1079.91	0.01365	0.00965	0.0233	0.00185	0.02265	1.0781	10799.1	0.1365	0.0965	0.233	0.0185	0.2265	10.781
	0.5	alpha	0.6	200x24 weeks	PCR90	MWF	VAC95	25	Unvaccinated	2.2498	2.75e-05	2.14583e-05	4.89583e-05	5.52083e-06	4.84375e-05	0.00226771	1079.9	0.0132	0.0103	0.0235	0.00265	0.02325	1.0885	10799	0.132	0.103	0.235	0.0265	0.2325	10.885
	0.5	alpha	1	200x24 weeks	PCR90	MWF	VAC95	25	Unvaccinated	2.24964	2.63542e-05	5.85417e-05	8.48958e-05	1.07292e-05	8.32292e-05	0.00224115	1079.83	0.01265	0.0281	0.04075	0.00515	0.03995	1.07575	10798.3	0.1265	0.281	0.4075	0.0515	0.3995	10.7575
	0.5	alpha	1.2	200x24 weeks	PCR90	MWF	VAC95	25	Unvaccinated	2.24938	2.66667e-05	0.000125833	0.0001525	2.14583e-05	0.000143229	0.00223656	1079.7	0.0128	0.0604	0.0732	0.0103	0.06875	1.07355	10797	0.128	0.604	0.732	0.103	0.6875	10.7355
	0.5	delta	0.6	200x24 weeks	PCR90	MWF	VAC95	25	Unvaccinated	2.24908	2.70833e-05	0.000205625	0.000232708	4.48958e-05	0.000202917	0.00224458	1079.56	0.013	0.0987	0.1117	0.02155	0.0974	1.0774	10795.6	0.13	0.987	1.117	0.2155	0.974	10.774
	0.5	delta	1	200x24 weeks	PCR90	MWF	VAC95	25	Unvaccinated	2.24184	2.64583e-05	0.00209208	0.00211854	0.000438333	0.00177927	0.0021925	1076.09	0.0127	1.0042	1.0169	0.2104	0.85405	1.0524	10760.9	0.127	10.042	10.169	2.104	8.5405	10.524
	0.5	delta	1.2	200x24 weeks	PCR90	MWF	VAC95	25	Unvaccinated	2.23966	2.92708e-05	0.00272271	0.00275198	0.000585208	0.00225229	0.00215885	1075.04	0.01405	1.3069	1.32095	0.2809	1.0811	1.03625	10750.4	0.1405	13.069	13.2095	2.809	10.811	10.3625
	0.5	original	0.6	200x24 weeks	PCR90	MWF	VAC95	50	Unvaccinated	1.4999	1.95833e-05	4.89583e-06	2.44792e-05	3.02083e-06	2.26042e-05	0.00152406	719.954	0.0094	0.00235	0.01175	0.00145	0.01085	0.73155	7199.54	0.094	0.0235	0.1175	0.0145	0.1085	7.3155
	0.5	original	1	200x24 weeks	PCR90	MWF	VAC95	50	Unvaccinated	1.4999	2.10417e-05	6.04167e-06	2.70833e-05	3.54167e-06	2.36458e-05	0.00149583	719.951	0.0101	0.0029	0.013	0.0017	0.01135	0.718	7199.51	0.101	0.029	0.13	0.017	0.1135	7.18
	0.5	original	1.2	200x24 weeks	PCR90	MWF	VAC95	50	Unvaccinated	1.49988	1.98958e-05	9.6875e-06	2.95833e-05	2.8125e-06	2.84375e-05	0.00150354	719.943	0.00955	0.00465	0.0142	0.00135	0.01365	0.7217	7199.43	0.0955	0.0465	0.142	0.0135	0.1365	7.217
	0.5	alpha	0.6	200x24 weeks	PCR90	MWF	VAC95	50	Unvaccinated	1.49987	2.1875e-05	1.01042e-05	3.19792e-05	4.89583e-06	2.94792e-05	0.00149562	719.937	0.0105	0.00485	0.01535	0.00235	0.01415	0.7179	7199.37	0.105	0.0485	0.1535	0.0235	0.1415	7.179
	0.5	alpha	1	200x24 weeks	PCR90	MWF	VAC95	50	Unvaccinated	1.49988	1.75e-05	1.5625e-05	3.3125e-05	5.10417e-06	2.90625e-05	0.00149427	719.941	0.0084	0.0075	0.0159	0.00245	0.01395	0.71725	7199.41	0.084	0.075	0.159	0.0245	0.1395	7.1725
	0.5	alpha	1.2	200x24 weeks	PCR90	MWF	VAC95	50	Unvaccinated	1.49979	1.875e-05	3.44792e-05	5.32292e-05	9.0625e-06	4.71875e-05	0.00149229	719.899	0.009	0.01655	0.02555	0.00435	0.02265	0.7163	7198.99	0.09	0.1655	0.2555	0.0435	0.2265	7.163
	0.5	delta	0.6	200x24 weeks	PCR90	MWF	VAC95	50	Unvaccinated	1.49982	1.625e-05	3.09375e-05	4.71875e-05	1.125e-05	3.71875e-05	0.00148719	719.916	0.0078	0.01485	0.02265	0.0054	0.01785	0.71385	7199.16	0.078	0.1485	0.2265	0.054	0.1785	7.1385
	0.5	delta	1	200x24 weeks	PCR90	MWF	VAC95	50	Unvaccinated	1.49886	2.125e-05	0.000296042	0.000317292	7.79167e-05	0.000246771	0.00151573	719.451	0.0102	0.1421	0.1523	0.0374	0.11845	0.72755	7194.51	0.102	1.421	1.523	0.374	1.1845	7.2755
	0.5	delta	1.2	200x24 weeks	PCR90	MWF	VAC95	50	Unvaccinated	1.49811	1.89583e-05	0.000533542	0.0005525	0.000137396	0.000412396	0.00148896	719.093	0.0091	0.2561	0.2652	0.06595	0.19795	0.7147	7190.93	0.091	2.561	2.652	0.6595	1.9795	7.147
	0.5	original	0.6	200x24 weeks	PCR90	MWF	VAC95	75	Unvaccinated	0.749957	1.20833e-05	5.20833e-07	1.26042e-05	1.97917e-06	9.79167e-06	0.000748958	359.979	0.0058	0.00025	0.00605	0.00095	0.0047	0.3595	3599.79	0.058	0.0025	0.0605	0.0095	0.047	3.595
	0.5	original	1	200x24 weeks	PCR90	MWF	VAC95	75	Unvaccinated	0.749962	9.79167e-06	1.14583e-06	1.09375e-05	1.14583e-06	9.58333e-06	0.000746667	359.982	0.0047	0.00055	0.00525	0.00055	0.0046	0.3584	3599.82	0.047	0.0055	0.0525	0.0055	0.046	3.584
	0.5	original	1.2	200x24 weeks	PCR90	MWF	VAC95	75	Unvaccinated	0.749957	9.47917e-06	1.5625e-06	1.10417e-05	8.33333e-07	1.05208e-05	0.000741979	359.979	0.00455	0.00075	0.0053	0.0004	0.00505	0.35615	3599.79	0.0455	0.0075	0.053	0.004	0.0505	3.5615
	0.5	alpha	0.6	200x24 weeks	PCR90	MWF	VAC95	75	Unvaccinated	0.749961	1.04167e-05	2.70833e-06	1.3125e-05	3.02083e-06	8.95833e-06	0.000747708	359.981	0.005	0.0013	0.0063	0.00145	0.0043	0.3589	3599.81	0.05	0.013	0.063	0.0145	0.043	3.589
	0.5	alpha	1	200x24 weeks	PCR90	MWF	VAC95	75	Unvaccinated	0.749948	9.375e-06	5e-06	1.4375e-05	3.33333e-06	1.15625e-05	0.000737917	359.975	0.0045	0.0024	0.0069	0.0016	0.00555	0.3542	3599.75	0.045	0.024	0.069	0.016	0.0555	3.542
	0.5	alpha	1.2	200x24 weeks	PCR90	MWF	VAC95	75	Unvaccinated	0.749944	1.03125e-05	5.625e-06	1.59375e-05	3.54167e-06	1.28125e-05	0.000744167	359.973	0.00495	0.0027	0.00765	0.0017	0.00615	0.3572	3599.73	0.0495	0.027	0.0765	0.017	0.0615	3.572
	0.5	delta	0.6	200x24 weeks	PCR90	MWF	VAC95	75	Unvaccinated	0.749931	1.28125e-05	1.0625e-05	2.34375e-05	8.22917e-06	1.44792e-05	0.000756146	359.967	0.00615	0.0051	0.01125	0.00395	0.00695	0.36295	3599.67	0.0615	0.051	0.1125	0.0395	0.0695	3.6295
	0.5	delta	1	200x24 weeks	PCR90	MWF	VAC95	75	Unvaccinated	0.749865	1.20833e-05	3.34375e-05	4.55208e-05	1.52083e-05	2.77083e-05	0.000755208	359.935	0.0058	0.01605	0.02185	0.0073	0.0133	0.3625	3599.35	0.058	0.1605	0.2185	0.073	0.133	3.625
	0.5	delta	1.2	200x24 weeks	PCR90	MWF	VAC95	75	Unvaccinated	0.749868	1.11458e-05	3.39583e-05	4.51042e-05	1.34375e-05	2.875e-05	0.000750208	359.937	0.00535	0.0163	0.02165	0.00645	0.0138	0.3601	3599.37	0.0535	0.163	0.2165	0.0645	0.138	3.601
	0.5	original	0.6	200x24 weeks	PCR90	MWF	VAC95	100	Unvaccinated	0	3.4375e-06	0	3.4375e-06	1.66667e-06	0	0	0	0.00165	0	0.00165	0.0008	0	0	0	0.0165	0	0.0165	0.008	0	0
	0.5	original	1	200x24 weeks	PCR90	MWF	VAC95	100	Unvaccinated	0	1.77083e-06	1.04167e-07	1.875e-06	8.33333e-07	0	0	0	0.00085	5e-05	0.0009	0.0004	0	0	0	0.0085	0.0005	0.009	0.004	0	0
	0.5	original	1.2	200x24 weeks	PCR90	MWF	VAC95	100	Unvaccinated	0	2.5e-06	0	2.5e-06	1.35417e-06	0	0	0	0.0012	0	0.0012	0.00065	0	0	0	0.012	0	0.012	0.0065	0	0
	0.5	alpha	0.6	200x24 weeks	PCR90	MWF	VAC95	100	Unvaccinated	0	4.16667e-06	0	4.16667e-06	1.77083e-06	0	0	0	0.002	0	0.002	0.00085	0	0	0	0.02	0	0.02	0.0085	0	0
	0.5	alpha	1	200x24 weeks	PCR90	MWF	VAC95	100	Unvaccinated	0	2.60417e-06	2.08333e-07	2.8125e-06	1.97917e-06	0	0	0	0.00125	0.0001	0.00135	0.00095	0	0	0	0.0125	0.001	0.0135	0.0095	0	0
	0.5	alpha	1.2	200x24 weeks	PCR90	MWF	VAC95	100	Unvaccinated	0	2.91667e-06	2.08333e-07	3.125e-06	1.5625e-06	0	0	0	0.0014	0.0001	0.0015	0.00075	0	0	0	0.014	0.001	0.015	0.0075	0	0
	0.5	delta	0.6	200x24 weeks	PCR90	MWF	VAC95	100	Unvaccinated	0	4.0625e-06	1.04167e-06	5.10417e-06	2.1875e-06	0	0	0	0.00195	0.0005	0.00245	0.00105	0	0	0	0.0195	0.005	0.0245	0.0105	0	0
	0.5	delta	1	200x24 weeks	PCR90	MWF	VAC95	100	Unvaccinated	0	4.58333e-06	2.70833e-06	7.29167e-06	4.6875e-06	0	0	0	0.0022	0.0013	0.0035	0.00225	0	0	0	0.022	0.013	0.035	0.0225	0	0
	0.5	delta	1.2	200x24 weeks	PCR90	MWF	VAC95	100	Unvaccinated	0	5e-06	3.85417e-06	8.85417e-06	5.52083e-06	0	0	0	0.0024	0.00185	0.00425	0.00265	0	0	0	0.024	0.0185	0.0425	0.0265	0	0
	0.5	original	0.6	200x24 weeks	PCR90	MWF	VAC70	25	Unvaccinated	2.24987	2.80208e-05	6.77083e-06	3.47917e-05	3.85417e-06	3.11458e-05	0.00224979	1079.94	0.01345	0.00325	0.0167	0.00185	0.01495	1.0799	10799.4	0.1345	0.0325	0.167	0.0185	0.1495	10.799
	0.5	original	1	200x24 weeks	PCR90	MWF	VAC70	25	Unvaccinated	2.24981	2.83333e-05	1.92708e-05	4.76042e-05	6.97917e-06	4.27083e-05	0.00227156	1079.91	0.0136	0.00925	0.02285	0.00335	0.0205	1.09035	10799.1	0.136	0.0925	0.2285	0.0335	0.205	10.9035
	0.5	original	1.2	200x24 weeks	PCR90	MWF	VAC70	25	Unvaccinated	2.24979	3e-05	2.26042e-05	5.26042e-05	7.91667e-06	4.72917e-05	0.00224115	1079.9	0.0144	0.01085	0.02525	0.0038	0.0227	1.07575	10799	0.144	0.1085	0.2525	0.038	0.227	10.7575
	0.5	alpha	0.6	200x24 weeks	PCR90	MWF	VAC70	25	Unvaccinated	2.24976	2.86458e-05	3.10417e-05	5.96875e-05	8.54167e-06	5.57292e-05	0.00222698	1079.89	0.01375	0.0149	0.02865	0.0041	0.02675	1.06895	10798.9	0.1375	0.149	0.2865	0.041	0.2675	10.6895
	0.5	alpha	1	200x24 weeks	PCR90	MWF	VAC70	25	Unvaccinated	2.24947	2.92708e-05	0.000100521	0.000129792	2.02083e-05	0.000120938	0.0022576	1079.75	0.01405	0.04825	0.0623	0.0097	0.05805	1.08365	10797.5	0.1405	0.4825	0.623	0.097	0.5805	10.8365
	0.5	alpha	1.2	200x24 weeks	PCR90	MWF	VAC70	25	Unvaccinated	2.2492	2.92708e-05	0.000180729	0.00021	3.625e-05	0.000184792	0.00226833	1079.61	0.01405	0.08675	0.1008	0.0174	0.0887	1.0888	10796.1	0.1405	0.8675	1.008	0.174	0.887	10.888
	0.5	delta	0.6	200x24 weeks	PCR90	MWF	VAC70	25	Unvaccinated	2.24837	2.97917e-05	0.000409792	0.000439583	0.000108021	0.000351146	0.00225354	1079.22	0.0143	0.1967	0.211	0.05185	0.16855	1.0817	10792.2	0.143	1.967	2.11	0.5185	1.6855	10.817
	0.5	delta	1	200x24 weeks	PCR90	MWF	VAC70	25	Unvaccinated	2.24045	2.86458e-05	0.00275771	0.00278635	0.000742292	0.00206594	0.00216927	1075.42	0.01375	1.3237	1.33745	0.3563	0.99165	1.04125	10754.2	0.1375	13.237	13.3745	3.563	9.9165	10.4125
	0.5	delta	1.2	200x24 weeks	PCR90	MWF	VAC70	25	Unvaccinated	2.23939	2.47917e-05	0.00307146	0.00309625	0.000862917	0.00226521	0.00216719	1074.9	0.0119	1.4743	1.4862	0.4142	1.0873	1.04025	10749	0.119	14.743	14.862	4.142	10.873	10.4025
	0.5	original	0.6	200x24 weeks	PCR90	MWF	VAC70	50	Unvaccinated	1.49991	2.40625e-05	5.20833e-06	2.92708e-05	6.5625e-06	2.01042e-05	0.00150833	719.958	0.01155	0.0025	0.01405	0.00315	0.00965	0.724	7199.58	0.1155	0.025	0.1405	0.0315	0.0965	7.24
	0.5	original	1	200x24 weeks	PCR90	MWF	VAC70	50	Unvaccinated	1.49991	2.1875e-05	8.22917e-06	3.01042e-05	6.97917e-06	2.11458e-05	0.00149771	719.956	0.0105	0.00395	0.01445	0.00335	0.01015	0.7189	7199.56	0.105	0.0395	0.1445	0.0335	0.1015	7.189
	0.5	original	1.2	200x24 weeks	PCR90	MWF	VAC70	50	Unvaccinated	1.4999	2.23958e-05	8.85417e-06	3.125e-05	5.625e-06	2.35417e-05	0.00150479	719.952	0.01075	0.00425	0.015	0.0027	0.0113	0.7223	7199.52	0.1075	0.0425	0.15	0.027	0.113	7.223
	0.5	alpha	0.6	200x24 weeks	PCR90	MWF	VAC70	50	Unvaccinated	1.49987	2.3125e-05	1.53125e-05	3.84375e-05	8.85417e-06	2.95833e-05	0.00152198	719.939	0.0111	0.00735	0.01845	0.00425	0.0142	0.73055	7199.39	0.111	0.0735	0.1845	0.0425	0.142	7.3055
	0.5	alpha	1	200x24 weeks	PCR90	MWF	VAC70	50	Unvaccinated	1.49981	2.3125e-05	3.47917e-05	5.79167e-05	1.5e-05	4.28125e-05	0.00152146	719.911	0.0111	0.0167	0.0278	0.0072	0.02055	0.7303	7199.11	0.111	0.167	0.278	0.072	0.2055	7.303
	0.5	alpha	1.2	200x24 weeks	PCR90	MWF	VAC70	50	Unvaccinated	1.49975	2.15625e-05	5.66667e-05	7.82292e-05	2.07292e-05	5.6875e-05	0.00148656	719.882	0.01035	0.0272	0.03755	0.00995	0.0273	0.71355	7198.82	0.1035	0.272	0.3755	0.0995	0.273	7.1355
	0.5	delta	0.6	200x24 weeks	PCR90	MWF	VAC70	50	Unvaccinated	1.49969	2.59375e-05	7.55208e-05	0.000101458	2.70833e-05	6.94792e-05	0.00150115	719.85	0.01245	0.03625	0.0487	0.013	0.03335	0.72055	7198.5	0.1245	0.3625	0.487	0.13	0.3335	7.2055
	0.5	delta	1	200x24 weeks	PCR90	MWF	VAC70	50	Unvaccinated	1.49557	2.92708e-05	0.00164521	0.00167448	0.000593542	0.000955208	0.00146146	717.873	0.01405	0.7897	0.80375	0.2849	0.4585	0.7015	7178.73	0.1405	7.897	8.0375	2.849	4.585	7.015
	0.5	delta	1.2	200x24 weeks	PCR90	MWF	VAC70	50	Unvaccinated	1.49554	2.21875e-05	0.00178437	0.00180656	0.000673333	0.000961979	0.00146958	717.86	0.01065	0.8565	0.86715	0.3232	0.46175	0.7054	7178.6	0.1065	8.565	8.6715	3.232	4.6175	7.054
	0.5	original	0.6	200x24 weeks	PCR90	MWF	VAC70	75	Unvaccinated	0.749965	1.66667e-05	1.25e-06	1.79167e-05	4.89583e-06	8.54167e-06	0.000744167	359.983	0.008	0.0006	0.0086	0.00235	0.0041	0.3572	3599.83	0.08	0.006	0.086	0.0235	0.041	3.572
	0.5	original	1	200x24 weeks	PCR90	MWF	VAC70	75	Unvaccinated	0.749953	1.79167e-05	2.5e-06	2.04167e-05	6.35417e-06	1.09375e-05	0.000759896	359.978	0.0086	0.0012	0.0098	0.00305	0.00525	0.36475	3599.78	0.086	0.012	0.098	0.0305	0.0525	3.6475
	0.5	original	1.2	200x24 weeks	PCR90	MWF	VAC70	75	Unvaccinated	0.749954	1.5625e-05	3.95833e-06	1.95833e-05	5.72917e-06	1e-05	0.000744479	359.978	0.0075	0.0019	0.0094	0.00275	0.0048	0.35735	3599.78	0.075	0.019	0.094	0.0275	0.048	3.5735
	0.5	alpha	0.6	200x24 weeks	PCR90	MWF	VAC70	75	Unvaccinated	0.749944	1.83333e-05	6.5625e-06	2.48958e-05	9.0625e-06	1.30208e-05	0.000748125	359.973	0.0088	0.00315	0.01195	0.00435	0.00625	0.3591	3599.73	0.088	0.0315	0.1195	0.0435	0.0625	3.591
	0.5	alpha	1	200x24 weeks	PCR90	MWF	VAC70	75	Unvaccinated	0.749928	1.71875e-05	1.35417e-05	3.07292e-05	1.1875e-05	1.63542e-05	0.000755104	359.965	0.00825	0.0065	0.01475	0.0057	0.00785	0.36245	3599.65	0.0825	0.065	0.1475	0.057	0.0785	3.6245
	0.5	alpha	1.2	200x24 weeks	PCR90	MWF	VAC70	75	Unvaccinated	0.749919	1.88542e-05	2.07292e-05	3.95833e-05	1.72917e-05	1.78125e-05	0.000755417	359.961	0.00905	0.00995	0.019	0.0083	0.00855	0.3626	3599.61	0.0905	0.0995	0.19	0.083	0.0855	3.626
	0.5	delta	0.6	200x24 weeks	PCR90	MWF	VAC70	75	Unvaccinated	0.749875	2.15625e-05	4.23958e-05	6.39583e-05	2.65625e-05	2.8125e-05	0.000740417	359.94	0.01035	0.02035	0.0307	0.01275	0.0135	0.3554	3599.4	0.1035	0.2035	0.307	0.1275	0.135	3.554
	0.5	delta	1	200x24 weeks	PCR90	MWF	VAC70	75	Unvaccinated	0.749385	2.25e-05	0.000359375	0.000381875	0.000176042	0.000136458	0.000739271	359.705	0.0108	0.1725	0.1833	0.0845	0.0655	0.35485	3597.05	0.108	1.725	1.833	0.845	0.655	3.5485
	0.5	delta	1.2	200x24 weeks	PCR90	MWF	VAC70	75	Unvaccinated	0.748915	1.82292e-05	0.000685313	0.000703542	0.000337813	0.000234167	0.000734167	359.479	0.00875	0.32895	0.3377	0.16215	0.1124	0.3524	3594.79	0.0875	3.2895	3.377	1.6215	1.124	3.524
	0.5	original	0.6	200x24 weeks	PCR90	MWF	VAC70	100	Unvaccinated	0	1e-05	0	1e-05	5.10417e-06	0	0	0	0.0048	0	0.0048	0.00245	0	0	0	0.048	0	0.048	0.0245	0	0
	0.5	original	1	200x24 weeks	PCR90	MWF	VAC70	100	Unvaccinated	0	1.05208e-05	2.08333e-07	1.07292e-05	5.41667e-06	0	0	0	0.00505	0.0001	0.00515	0.0026	0	0	0	0.0505	0.001	0.0515	0.026	0	0
	0.5	original	1.2	200x24 weeks	PCR90	MWF	VAC70	100	Unvaccinated	0	9.89583e-06	4.16667e-07	1.03125e-05	6.14583e-06	0	0	0	0.00475	0.0002	0.00495	0.00295	0	0	0	0.0475	0.002	0.0495	0.0295	0	0
	0.5	alpha	0.6	200x24 weeks	PCR90	MWF	VAC70	100	Unvaccinated	0	1.15625e-05	3.4375e-06	1.5e-05	9.79167e-06	0	0	0	0.00555	0.00165	0.0072	0.0047	0	0	0	0.0555	0.0165	0.072	0.047	0	0
	0.5	alpha	1	200x24 weeks	PCR90	MWF	VAC70	100	Unvaccinated	0	1.30208e-05	5.20833e-06	1.82292e-05	1.16667e-05	0	0	0	0.00625	0.0025	0.00875	0.0056	0	0	0	0.0625	0.025	0.0875	0.056	0	0
	0.5	alpha	1.2	200x24 weeks	PCR90	MWF	VAC70	100	Unvaccinated	0	1.14583e-05	7.08333e-06	1.85417e-05	1.21875e-05	0	0	0	0.0055	0.0034	0.0089	0.00585	0	0	0	0.055	0.034	0.089	0.0585	0	0
	0.5	delta	0.6	200x24 weeks	PCR90	MWF	VAC70	100	Unvaccinated	0	1.52083e-05	9.375e-06	2.45833e-05	1.59375e-05	0	0	0	0.0073	0.0045	0.0118	0.00765	0	0	0	0.073	0.045	0.118	0.0765	0	0
	0.5	delta	1	200x24 weeks	PCR90	MWF	VAC70	100	Unvaccinated	0	1.35417e-05	5.21875e-05	6.57292e-05	4.17708e-05	0	0	0	0.0065	0.02505	0.03155	0.02005	0	0	0	0.065	0.2505	0.3155	0.2005	0	0
	0.5	delta	1.2	200x24 weeks	PCR90	MWF	VAC70	100	Unvaccinated	0	1.42708e-05	0.000139583	0.000153854	9.65625e-05	0	0	0	0.00685	0.067	0.07385	0.04635	0	0	0	0.0685	0.67	0.7385	0.4635	0	0
	0.5	original	0.6	200x24 weeks	PCR90	MWF	VAC50	25	Unvaccinated	2.24986	3.04167e-05	7.8125e-06	3.82292e-05	7.39583e-06	3.07292e-05	0.00224552	1079.93	0.0146	0.00375	0.01835	0.00355	0.01475	1.07785	10799.3	0.146	0.0375	0.1835	0.0355	0.1475	10.7785
	0.5	original	1	200x24 weeks	PCR90	MWF	VAC50	25	Unvaccinated	2.24983	3.15625e-05	1.57292e-05	4.72917e-05	7.70833e-06	4e-05	0.00227604	1079.92	0.01515	0.00755	0.0227	0.0037	0.0192	1.0925	10799.2	0.1515	0.0755	0.227	0.037	0.192	10.925
	0.5	original	1.2	200x24 weeks	PCR90	MWF	VAC50	25	Unvaccinated	2.24981	2.77083e-05	2.82292e-05	5.59375e-05	8.4375e-06	4.60417e-05	0.00223333	1079.91	0.0133	0.01355	0.02685	0.00405	0.0221	1.072	10799.1	0.133	0.1355	0.2685	0.0405	0.221	10.72
	0.5	alpha	0.6	200x24 weeks	PCR90	MWF	VAC50	25	Unvaccinated	2.24977	3.07292e-05	3.48958e-05	6.5625e-05	1.4375e-05	5.34375e-05	0.00225469	1079.89	0.01475	0.01675	0.0315	0.0069	0.02565	1.08225	10798.9	0.1475	0.1675	0.315	0.069	0.2565	10.8225
	0.5	alpha	1	200x24 weeks	PCR90	MWF	VAC50	25	Unvaccinated	2.24942	2.95833e-05	0.000134375	0.000163958	3.16667e-05	0.00013375	0.00223406	1079.72	0.0142	0.0645	0.0787	0.0152	0.0642	1.07235	10797.2	0.142	0.645	0.787	0.152	0.642	10.7235
	0.5	alpha	1.2	200x24 weeks	PCR90	MWF	VAC50	25	Unvaccinated	2.24904	3.11458e-05	0.000234167	0.000265312	5.55208e-05	0.000221562	0.00221594	1079.54	0.01495	0.1124	0.12735	0.02665	0.10635	1.06365	10795.4	0.1495	1.124	1.2735	0.2665	1.0635	10.6365
	0.5	delta	0.6	200x24 weeks	PCR90	MWF	VAC50	25	Unvaccinated	2.24764	3.21875e-05	0.000668437	0.000700625	0.000185208	0.000518854	0.0022274	1078.87	0.01545	0.32085	0.3363	0.0889	0.24905	1.06915	10788.7	0.1545	3.2085	3.363	0.889	2.4905	10.6915
	0.5	delta	1	200x24 weeks	PCR90	MWF	VAC50	25	Unvaccinated	2.23949	3.04167e-05	0.00326021	0.00329063	0.000941771	0.00230802	0.00215469	1074.95	0.0146	1.5649	1.5795	0.45205	1.10785	1.03425	10749.5	0.146	15.649	15.795	4.5205	11.0785	10.3425
	0.5	delta	1.2	200x24 weeks	PCR90	MWF	VAC50	25	Unvaccinated	2.23927	2.83333e-05	0.00332812	0.00335646	0.000977812	0.00234	0.00215812	1074.85	0.0136	1.5975	1.6111	0.46935	1.1232	1.0359	10748.5	0.136	15.975	16.111	4.6935	11.232	10.359
	0.5	original	0.6	200x24 weeks	PCR90	MWF	VAC50	50	Unvaccinated	1.49991	2.75e-05	3.85417e-06	3.13542e-05	8.75e-06	2.03125e-05	0.00150854	719.959	0.0132	0.00185	0.01505	0.0042	0.00975	0.7241	7199.59	0.132	0.0185	0.1505	0.042	0.0975	7.241
	0.5	original	1	200x24 weeks	PCR90	MWF	VAC50	50	Unvaccinated	1.4999	2.875e-05	6.5625e-06	3.53125e-05	8.95833e-06	2.47917e-05	0.00148885	719.95	0.0138	0.00315	0.01695	0.0043	0.0119	0.71465	7199.5	0.138	0.0315	0.1695	0.043	0.119	7.1465
	0.5	original	1.2	200x24 weeks	PCR90	MWF	VAC50	50	Unvaccinated	1.4999	2.53125e-05	1.03125e-05	3.5625e-05	8.75e-06	2.36458e-05	0.00149219	719.95	0.01215	0.00495	0.0171	0.0042	0.01135	0.71625	7199.5	0.1215	0.0495	0.171	0.042	0.1135	7.1625
	0.5	alpha	0.6	200x24 weeks	PCR90	MWF	VAC50	50	Unvaccinated	1.49986	2.875e-05	2.13542e-05	5.01042e-05	1.52083e-05	3.28125e-05	0.00150031	719.934	0.0138	0.01025	0.02405	0.0073	0.01575	0.72015	7199.34	0.138	0.1025	0.2405	0.073	0.1575	7.2015
	0.5	alpha	1	200x24 weeks	PCR90	MWF	VAC50	50	Unvaccinated	1.49973	2.90625e-05	6.80208e-05	9.70833e-05	2.88542e-05	6.51042e-05	0.00149552	719.869	0.01395	0.03265	0.0466	0.01385	0.03125	0.71785	7198.69	0.1395	0.3265	0.466	0.1385	0.3125	7.1785
	0.5	alpha	1.2	200x24 weeks	PCR90	MWF	VAC50	50	Unvaccinated	1.49968	2.53125e-05	8.8125e-05	0.000113437	3.33333e-05	7.4375e-05	0.00149021	719.848	0.01215	0.0423	0.05445	0.016	0.0357	0.7153	7198.48	0.1215	0.423	0.5445	0.16	0.357	7.153
	0.5	delta	0.6	200x24 weeks	PCR90	MWF	VAC50	50	Unvaccinated	1.49905	2.71875e-05	0.000361146	0.000388333	0.000147917	0.000203646	0.0014901	719.545	0.01305	0.17335	0.1864	0.071	0.09775	0.71525	7195.45	0.1305	1.7335	1.864	0.71	0.9775	7.1525
	0.5	delta	1	200x24 weeks	PCR90	MWF	VAC50	50	Unvaccinated	1.49362	2.94792e-05	0.00278781	0.00281729	0.00115281	0.00137719	0.0014501	716.937	0.01415	1.33815	1.3523	0.55335	0.66105	0.69605	7169.37	0.1415	13.3815	13.523	5.5335	6.6105	6.9605
	0.5	delta	1.2	200x24 weeks	PCR90	MWF	VAC50	50	Unvaccinated	1.49263	2.82292e-05	0.00329823	0.00332646	0.00138656	0.00158542	0.00144646	716.461	0.01355	1.58315	1.5967	0.66555	0.761	0.6943	7164.61	0.1355	15.8315	15.967	6.6555	7.61	6.943
	0.5	original	0.6	200x24 weeks	PCR90	MWF	VAC50	75	Unvaccinated	0.749951	2.51042e-05	2.70833e-06	2.78125e-05	1.05208e-05	1.07292e-05	0.000742708	359.977	0.01205	0.0013	0.01335	0.00505	0.00515	0.3565	3599.77	0.1205	0.013	0.1335	0.0505	0.0515	3.565
	0.5	original	1	200x24 weeks	PCR90	MWF	VAC50	75	Unvaccinated	0.749958	2.27083e-05	3.54167e-06	2.625e-05	9.58333e-06	1.02083e-05	0.00075375	359.98	0.0109	0.0017	0.0126	0.0046	0.0049	0.3618	3599.8	0.109	0.017	0.126	0.046	0.049	3.618
	0.5	original	1.2	200x24 weeks	PCR90	MWF	VAC50	75	Unvaccinated	0.749947	2.44792e-05	5.625e-06	3.01042e-05	1.11458e-05	1.25e-05	0.000754479	359.974	0.01175	0.0027	0.01445	0.00535	0.006	0.36215	3599.74	0.1175	0.027	0.1445	0.0535	0.06	3.6215
	0.5	alpha	0.6	200x24 weeks	PCR90	MWF	VAC50	75	Unvaccinated	0.749936	2.375e-05	1.19792e-05	3.57292e-05	1.53125e-05	1.47917e-05	0.000760104	359.969	0.0114	0.00575	0.01715	0.00735	0.0071	0.36485	3599.69	0.114	0.0575	0.1715	0.0735	0.071	3.6485
	0.5	alpha	1	200x24 weeks	PCR90	MWF	VAC50	75	Unvaccinated	0.749887	2.44792e-05	4.19792e-05	6.64583e-05	2.875e-05	2.60417e-05	0.000742917	359.946	0.01175	0.02015	0.0319	0.0138	0.0125	0.3566	3599.46	0.1175	0.2015	0.319	0.138	0.125	3.566
	0.5	alpha	1.2	200x24 weeks	PCR90	MWF	VAC50	75	Unvaccinated	0.749904	2e-05	3.75e-05	5.75e-05	2.44792e-05	2.29167e-05	0.000761042	359.954	0.0096	0.018	0.0276	0.01175	0.011	0.3653	3599.54	0.096	0.18	0.276	0.1175	0.11	3.653
	0.5	delta	0.6	200x24 weeks	PCR90	MWF	VAC50	75	Unvaccinated	0.749789	2.51042e-05	0.000127604	0.000152708	7.57292e-05	4.625e-05	0.000735729	359.899	0.01205	0.06125	0.0733	0.03635	0.0222	0.35315	3598.99	0.1205	0.6125	0.733	0.3635	0.222	3.5315
	0.5	delta	1	200x24 weeks	PCR90	MWF	VAC50	75	Unvaccinated	0.747704	2.66667e-05	0.0018749	0.00190156	0.000998646	0.000504688	0.000718542	358.898	0.0128	0.89995	0.91275	0.47935	0.24225	0.3449	3588.98	0.128	8.9995	9.1275	4.7935	2.4225	3.449
	0.5	delta	1.2	200x24 weeks	PCR90	MWF	VAC50	75	Unvaccinated	0.746792	2.71875e-05	0.00268875	0.00271594	0.00147375	0.000687083	0.000716979	358.46	0.01305	1.2906	1.30365	0.7074	0.3298	0.34415	3584.6	0.1305	12.906	13.0365	7.074	3.298	3.4415
	0.5	original	0.6	200x24 weeks	PCR90	MWF	VAC50	100	Unvaccinated	0	1.73958e-05	4.16667e-07	1.78125e-05	9.0625e-06	0	0	0	0.00835	0.0002	0.00855	0.00435	0	0	0	0.0835	0.002	0.0855	0.0435	0	0
	0.5	original	1	200x24 weeks	PCR90	MWF	VAC50	100	Unvaccinated	0	1.89583e-05	7.29167e-07	1.96875e-05	1.05208e-05	0	0	0	0.0091	0.00035	0.00945	0.00505	0	0	0	0.091	0.0035	0.0945	0.0505	0	0
	0.5	original	1.2	200x24 weeks	PCR90	MWF	VAC50	100	Unvaccinated	0	1.54167e-05	4.16667e-07	1.58333e-05	8.75e-06	0	0	0	0.0074	0.0002	0.0076	0.0042	0	0	0	0.074	0.002	0.076	0.042	0	0
	0.5	alpha	0.6	200x24 weeks	PCR90	MWF	VAC50	100	Unvaccinated	0	1.70833e-05	7.5e-06	2.45833e-05	1.69792e-05	0	0	0	0.0082	0.0036	0.0118	0.00815	0	0	0	0.082	0.036	0.118	0.0815	0	0
	0.5	alpha	1	200x24 weeks	PCR90	MWF	VAC50	100	Unvaccinated	0	1.90625e-05	1.375e-05	3.28125e-05	2.1875e-05	0	0	0	0.00915	0.0066	0.01575	0.0105	0	0	0	0.0915	0.066	0.1575	0.105	0	0
	0.5	alpha	1.2	200x24 weeks	PCR90	MWF	VAC50	100	Unvaccinated	0	1.96875e-05	3.21875e-05	5.1875e-05	3.17708e-05	0	0	0	0.00945	0.01545	0.0249	0.01525	0	0	0	0.0945	0.1545	0.249	0.1525	0	0
	0.5	delta	0.6	200x24 weeks	PCR90	MWF	VAC50	100	Unvaccinated	0	2.19792e-05	7.25e-05	9.44792e-05	6.41667e-05	0	0	0	0.01055	0.0348	0.04535	0.0308	0	0	0	0.1055	0.348	0.4535	0.308	0	0
	0.5	delta	1	200x24 weeks	PCR90	MWF	VAC50	100	Unvaccinated	0	2.34375e-05	0.000899271	0.000922708	0.000620833	0	0	0	0.01125	0.43165	0.4429	0.298	0	0	0	0.1125	4.3165	4.429	2.98	0	0
	0.5	delta	1.2	200x24 weeks	PCR90	MWF	VAC50	100	Unvaccinated	0	2.33333e-05	0.00177594	0.00179927	0.00121229	0	0	0	0.0112	0.85245	0.86365	0.5819	0	0	0	0.112	8.5245	8.6365	5.819	0	0
	0.5	original	0.6	200x24 weeks	PCR90	M	NOVAC	0	Unvaccinated	0.999939	3.33333e-05	2.61458e-05	5.94792e-05	2.05208e-05	3.04167e-05	0.000984792	479.971	0.016	0.01255	0.02855	0.00985	0.0146	0.4727	4799.71	0.16	0.1255	0.2855	0.0985	0.146	4.727
	0.5	original	1	200x24 weeks	PCR90	M	NOVAC	0	Unvaccinated	0.999899	3.11458e-05	6.57292e-05	9.6875e-05	3.46875e-05	5.07292e-05	0.00099125	479.951	0.01495	0.03155	0.0465	0.01665	0.02435	0.4758	4799.51	0.1495	0.3155	0.465	0.1665	0.2435	4.758
	0.5	original	1.2	200x24 weeks	PCR90	M	NOVAC	0	Unvaccinated	0.999756	3.69792e-05	0.000195417	0.000232396	8.57292e-05	0.0001175	0.00102417	479.883	0.01775	0.0938	0.11155	0.04115	0.0564	0.4916	4798.83	0.1775	0.938	1.1155	0.4115	0.564	4.916
	0.5	alpha	0.6	200x24 weeks	PCR90	M	NOVAC	0	Unvaccinated	0.999753	3.46875e-05	0.000194063	0.00022875	9.42708e-05	0.00011625	0.000997604	479.881	0.01665	0.09315	0.1098	0.04525	0.0558	0.47885	4798.81	0.1665	0.9315	1.098	0.4525	0.558	4.7885
	0.5	alpha	1	200x24 weeks	PCR90	M	NOVAC	0	Unvaccinated	0.997732	3.19792e-05	0.00199844	0.00203042	0.000840833	0.00105656	0.000976042	478.911	0.01535	0.95925	0.9746	0.4036	0.50715	0.4685	4789.11	0.1535	9.5925	9.746	4.036	5.0715	4.685
	0.5	alpha	1.2	200x24 weeks	PCR90	M	NOVAC	0	Unvaccinated	0.996415	3.45833e-05	0.00320625	0.00324083	0.00130562	0.00171375	0.000949479	478.279	0.0166	1.539	1.5556	0.6267	0.8226	0.45575	4782.79	0.166	15.39	15.556	6.267	8.226	4.5575
	0.5	delta	0.6	200x24 weeks	PCR90	M	NOVAC	0	Unvaccinated	0.996095	3.05208e-05	0.00335104	0.00338156	0.00154021	0.00167167	0.000966146	478.126	0.01465	1.6085	1.62315	0.7393	0.8024	0.46375	4781.26	0.1465	16.085	16.2315	7.393	8.024	4.6375
	0.5	delta	1	200x24 weeks	PCR90	M	NOVAC	0	Unvaccinated	0.994108	3.22917e-05	0.00515667	0.00518896	0.00231115	0.00252104	0.000940938	477.172	0.0155	2.4752	2.4907	1.10935	1.2101	0.45165	4771.72	0.155	24.752	24.907	11.0935	12.101	4.5165
	0.5	delta	1.2	200x24 weeks	PCR90	M	NOVAC	0	Unvaccinated	0.993926	3.03125e-05	0.00515688	0.00518719	0.00232854	0.00260115	0.000933438	477.085	0.01455	2.4753	2.48985	1.1177	1.24855	0.44805	4770.85	0.1455	24.753	24.8985	11.177	12.4855	4.4805
	0.5	original	0.6	200x24 weeks	PCR90	M	VAC95	25	Unvaccinated	0.749956	2.66667e-05	1.64583e-05	4.3125e-05	1.65625e-05	2.125e-05	0.000749271	359.979	0.0128	0.0079	0.0207	0.00795	0.0102	0.35965	3599.79	0.128	0.079	0.207	0.0795	0.102	3.5965
	0.5	original	1	200x24 weeks	PCR90	M	VAC95	25	Unvaccinated	0.749944	2.61458e-05	2.98958e-05	5.60417e-05	1.98958e-05	2.79167e-05	0.00075	359.973	0.01255	0.01435	0.0269	0.00955	0.0134	0.36	3599.73	0.1255	0.1435	0.269	0.0955	0.134	3.6
	0.5	original	1.2	200x24 weeks	PCR90	M	VAC95	25	Unvaccinated	0.749922	2.79167e-05	5.19792e-05	7.98958e-05	2.85417e-05	3.94792e-05	0.000734583	359.963	0.0134	0.02495	0.03835	0.0137	0.01895	0.3526	3599.63	0.134	0.2495	0.3835	0.137	0.1895	3.526
	0.5	alpha	0.6	200x24 weeks	PCR90	M	VAC95	25	Unvaccinated	0.749911	2.76042e-05	5.44792e-05	8.20833e-05	3.29167e-05	4.09375e-05	0.000743021	359.957	0.01325	0.02615	0.0394	0.0158	0.01965	0.35665	3599.57	0.1325	0.2615	0.394	0.158	0.1965	3.5665
	0.5	alpha	1	200x24 weeks	PCR90	M	VAC95	25	Unvaccinated	0.749616	2.55208e-05	0.000322396	0.000347917	0.000145729	0.000175729	0.000749167	359.816	0.01225	0.15475	0.167	0.06995	0.08435	0.3596	3598.16	0.1225	1.5475	1.67	0.6995	0.8435	3.596
	0.5	alpha	1.2	200x24 weeks	PCR90	M	VAC95	25	Unvaccinated	0.748956	2.48958e-05	0.000925521	0.000950417	0.000404896	0.000478646	0.000744688	359.499	0.01195	0.44425	0.4562	0.19435	0.22975	0.35745	3594.99	0.1195	4.4425	4.562	1.9435	2.2975	3.5745
	0.5	delta	0.6	200x24 weeks	PCR90	M	VAC95	25	Unvaccinated	0.7486	2.85417e-05	0.00129792	0.00132646	0.0006	0.000609271	0.000724271	359.328	0.0137	0.623	0.6367	0.288	0.29245	0.34765	3593.28	0.137	6.23	6.367	2.88	2.9245	3.4765
	0.5	delta	1	200x24 weeks	PCR90	M	VAC95	25	Unvaccinated	0.746702	2.61458e-05	0.00322542	0.00325156	0.00151448	0.00143271	0.00072625	358.417	0.01255	1.5482	1.56075	0.72695	0.6877	0.3486	3584.17	0.1255	15.482	15.6075	7.2695	6.877	3.486
	0.5	delta	1.2	200x24 weeks	PCR90	M	VAC95	25	Unvaccinated	0.7467	2.5625e-05	0.00345031	0.00347594	0.00157885	0.00144406	0.000712188	358.416	0.0123	1.65615	1.66845	0.75785	0.69315	0.34185	3584.16	0.123	16.5615	16.6845	7.5785	6.9315	3.4185
	0.5	original	0.6	200x24 weeks	PCR90	M	VAC95	50	Unvaccinated	0.499977	1.94792e-05	6.45833e-06	2.59375e-05	9.27083e-06	1.15625e-05	0.000495729	239.989	0.00935	0.0031	0.01245	0.00445	0.00555	0.23795	2399.89	0.0935	0.031	0.1245	0.0445	0.0555	2.3795
	0.5	original	1	200x24 weeks	PCR90	M	VAC95	50	Unvaccinated	0.499974	1.83333e-05	9.79167e-06	2.8125e-05	1e-05	1.41667e-05	0.00048875	239.987	0.0088	0.0047	0.0135	0.0048	0.0068	0.2346	2399.87	0.088	0.047	0.135	0.048	0.068	2.346
	0.5	original	1.2	200x24 weeks	PCR90	M	VAC95	50	Unvaccinated	0.499967	1.8125e-05	1.80208e-05	3.61458e-05	1.20833e-05	1.85417e-05	0.000501562	239.984	0.0087	0.00865	0.01735	0.0058	0.0089	0.24075	2399.84	0.087	0.0865	0.1735	0.058	0.089	2.4075
	0.5	alpha	0.6	200x24 weeks	PCR90	M	VAC95	50	Unvaccinated	0.499968	1.97917e-05	1.30208e-05	3.28125e-05	1.33333e-05	1.52083e-05	0.000511979	239.985	0.0095	0.00625	0.01575	0.0064	0.0073	0.24575	2399.85	0.095	0.0625	0.1575	0.064	0.073	2.4575
	0.5	alpha	1	200x24 weeks	PCR90	M	VAC95	50	Unvaccinated	0.499918	1.84375e-05	6.15625e-05	8e-05	3.47917e-05	3.79167e-05	0.000503333	239.961	0.00885	0.02955	0.0384	0.0167	0.0182	0.2416	2399.61	0.0885	0.2955	0.384	0.167	0.182	2.416
	0.5	alpha	1.2	200x24 weeks	PCR90	M	VAC95	50	Unvaccinated	0.499885	1.71875e-05	9.58333e-05	0.000113021	4.63542e-05	5.53125e-05	0.000486979	239.945	0.00825	0.046	0.05425	0.02225	0.02655	0.23375	2399.45	0.0825	0.46	0.5425	0.2225	0.2655	2.3375
	0.5	delta	0.6	200x24 weeks	PCR90	M	VAC95	50	Unvaccinated	0.499807	2.125e-05	0.000185729	0.000206979	9.11458e-05	9.07292e-05	0.000497604	239.907	0.0102	0.08915	0.09935	0.04375	0.04355	0.23885	2399.07	0.102	0.8915	0.9935	0.4375	0.4355	2.3885
	0.5	delta	1	200x24 weeks	PCR90	M	VAC95	50	Unvaccinated	0.498914	2.01042e-05	0.00121927	0.00123938	0.000579896	0.000478958	0.000494479	239.479	0.00965	0.58525	0.5949	0.27835	0.2299	0.23735	2394.79	0.0965	5.8525	5.949	2.7835	2.299	2.3735
	0.5	delta	1.2	200x24 weeks	PCR90	M	VAC95	50	Unvaccinated	0.498736	1.84375e-05	0.00146021	0.00147865	0.000706771	0.000543646	0.000490104	239.393	0.00885	0.7009	0.70975	0.33925	0.26095	0.23525	2393.93	0.0885	7.009	7.0975	3.3925	2.6095	2.3525
	0.5	original	0.6	200x24 weeks	PCR90	M	VAC95	75	Unvaccinated	0.24999	1.08333e-05	1.5625e-06	1.23958e-05	5.20833e-06	4.6875e-06	0.000250938	119.995	0.0052	0.00075	0.00595	0.0025	0.00225	0.12045	1199.95	0.052	0.0075	0.0595	0.025	0.0225	1.2045
	0.5	original	1	200x24 weeks	PCR90	M	VAC95	75	Unvaccinated	0.249989	1.07292e-05	2.39583e-06	1.3125e-05	4.6875e-06	5.3125e-06	0.000259792	119.995	0.00515	0.00115	0.0063	0.00225	0.00255	0.1247	1199.95	0.0515	0.0115	0.063	0.0225	0.0255	1.247
	0.5	original	1.2	200x24 weeks	PCR90	M	VAC95	75	Unvaccinated	0.249991	1.03125e-05	1.97917e-06	1.22917e-05	4.27083e-06	5.52083e-06	0.000246562	119.995	0.00495	0.00095	0.0059	0.00205	0.00265	0.11835	1199.95	0.0495	0.0095	0.059	0.0205	0.0265	1.1835
	0.5	alpha	0.6	200x24 weeks	PCR90	M	VAC95	75	Unvaccinated	0.249986	1.07292e-05	4.375e-06	1.51042e-05	6.45833e-06	6.25e-06	0.000249062	119.993	0.00515	0.0021	0.00725	0.0031	0.003	0.11955	1199.93	0.0515	0.021	0.0725	0.031	0.03	1.1955
	0.5	alpha	1	200x24 weeks	PCR90	M	VAC95	75	Unvaccinated	0.249983	1e-05	6.66667e-06	1.66667e-05	7.5e-06	8.125e-06	0.000247604	119.992	0.0048	0.0032	0.008	0.0036	0.0039	0.11885	1199.92	0.048	0.032	0.08	0.036	0.039	1.1885
	0.5	alpha	1.2	200x24 weeks	PCR90	M	VAC95	75	Unvaccinated	0.249982	1.02083e-05	1.13542e-05	2.15625e-05	9.375e-06	9.16667e-06	0.000251458	119.991	0.0049	0.00545	0.01035	0.0045	0.0044	0.1207	1199.91	0.049	0.0545	0.1035	0.045	0.044	1.207
	0.5	delta	0.6	200x24 weeks	PCR90	M	VAC95	75	Unvaccinated	0.249973	1.1875e-05	2.125e-05	3.3125e-05	1.63542e-05	1.02083e-05	0.000249479	119.987	0.0057	0.0102	0.0159	0.00785	0.0049	0.11975	1199.87	0.057	0.102	0.159	0.0785	0.049	1.1975
	0.5	delta	1	200x24 weeks	PCR90	M	VAC95	75	Unvaccinated	0.249952	9.58333e-06	5.80208e-05	6.76042e-05	3.41667e-05	2.17708e-05	0.000252812	119.977	0.0046	0.02785	0.03245	0.0164	0.01045	0.12135	1199.77	0.046	0.2785	0.3245	0.164	0.1045	1.2135
	0.5	delta	1.2	200x24 weeks	PCR90	M	VAC95	75	Unvaccinated	0.249855	1.47917e-05	0.000184688	0.000199479	9.3125e-05	6.51042e-05	0.00025	119.93	0.0071	0.08865	0.09575	0.0447	0.03125	0.12	1199.31	0.071	0.8865	0.9575	0.447	0.3125	1.2
	0.5	original	0.6	200x24 weeks	PCR90	M	VAC95	100	Unvaccinated	0	2.39583e-06	0	2.39583e-06	8.33333e-07	0	0	0	0.00115	0	0.00115	0.0004	0	0	0	0.0115	0	0.0115	0.004	0	0
	0.5	original	1	200x24 weeks	PCR90	M	VAC95	100	Unvaccinated	0	2.1875e-06	0	2.1875e-06	8.33333e-07	0	0	0	0.00105	0	0.00105	0.0004	0	0	0	0.0105	0	0.0105	0.004	0	0
	0.5	original	1.2	200x24 weeks	PCR90	M	VAC95	100	Unvaccinated	0	3.33333e-06	0	3.33333e-06	1.45833e-06	0	0	0	0.0016	0	0.0016	0.0007	0	0	0	0.016	0	0.016	0.007	0	0
	0.5	alpha	0.6	200x24 weeks	PCR90	M	VAC95	100	Unvaccinated	0	2.91667e-06	0	2.91667e-06	1.97917e-06	0	0	0	0.0014	0	0.0014	0.00095	0	0	0	0.014	0	0.014	0.0095	0	0
	0.5	alpha	1	200x24 weeks	PCR90	M	VAC95	100	Unvaccinated	0	4.0625e-06	4.16667e-07	4.47917e-06	2.5e-06	0	0	0	0.00195	0.0002	0.00215	0.0012	0	0	0	0.0195	0.002	0.0215	0.012	0	0
	0.5	alpha	1.2	200x24 weeks	PCR90	M	VAC95	100	Unvaccinated	0	3.125e-06	3.125e-07	3.4375e-06	2.39583e-06	0	0	0	0.0015	0.00015	0.00165	0.00115	0	0	0	0.015	0.0015	0.0165	0.0115	0	0
	0.5	delta	0.6	200x24 weeks	PCR90	M	VAC95	100	Unvaccinated	0	4.16667e-06	7.29167e-07	4.89583e-06	2.91667e-06	0	0	0	0.002	0.00035	0.00235	0.0014	0	0	0	0.02	0.0035	0.0235	0.014	0	0
	0.5	delta	1	200x24 weeks	PCR90	M	VAC95	100	Unvaccinated	0	5.83333e-06	2.60417e-06	8.4375e-06	5.72917e-06	0	0	0	0.0028	0.00125	0.00405	0.00275	0	0	0	0.028	0.0125	0.0405	0.0275	0	0
	0.5	delta	1.2	200x24 weeks	PCR90	M	VAC95	100	Unvaccinated	0	5.20833e-06	3.75e-06	8.95833e-06	5.72917e-06	0	0	0	0.0025	0.0018	0.0043	0.00275	0	0	0	0.025	0.018	0.043	0.0275	0	0
	0.5	original	0.6	200x24 weeks	PCR90	M	VAC70	25	Unvaccinated	0.749958	3.1875e-05	1.33333e-05	4.52083e-05	1.59375e-05	2.11458e-05	0.000742812	359.98	0.0153	0.0064	0.0217	0.00765	0.01015	0.35655	3599.8	0.153	0.064	0.217	0.0765	0.1015	3.5655
	0.5	original	1	200x24 weeks	PCR90	M	VAC70	25	Unvaccinated	0.749945	2.86458e-05	3.75e-05	6.61458e-05	2.20833e-05	2.97917e-05	0.000740833	359.974	0.01375	0.018	0.03175	0.0106	0.0143	0.3556	3599.74	0.1375	0.18	0.3175	0.106	0.143	3.556
	0.5	original	1.2	200x24 weeks	PCR90	M	VAC70	25	Unvaccinated	0.749913	3.03125e-05	5.72917e-05	8.76042e-05	3.5625e-05	3.95833e-05	0.000750104	359.958	0.01455	0.0275	0.04205	0.0171	0.019	0.36005	3599.58	0.1455	0.275	0.4205	0.171	0.19	3.6005
	0.5	alpha	0.6	200x24 weeks	PCR90	M	VAC70	25	Unvaccinated	0.749897	2.96875e-05	7.26042e-05	0.000102292	4.32292e-05	4.91667e-05	0.000755521	359.95	0.01425	0.03485	0.0491	0.02075	0.0236	0.36265	3599.5	0.1425	0.3485	0.491	0.2075	0.236	3.6265
	0.5	alpha	1	200x24 weeks	PCR90	M	VAC70	25	Unvaccinated	0.749526	2.88542e-05	0.000464063	0.000492917	0.000211458	0.000225833	0.0007625	359.772	0.01385	0.22275	0.2366	0.1015	0.1084	0.366	3597.72	0.1385	2.2275	2.366	1.015	1.084	3.66
	0.5	alpha	1.2	200x24 weeks	PCR90	M	VAC70	25	Unvaccinated	0.748713	2.85417e-05	0.00128146	0.00131	0.000571563	0.000606354	0.000745	359.382	0.0137	0.6151	0.6288	0.27435	0.29105	0.3576	3593.82	0.137	6.151	6.288	2.7435	2.9105	3.576
	0.5	delta	0.6	200x24 weeks	PCR90	M	VAC70	25	Unvaccinated	0.748271	2.95833e-05	0.00182469	0.00185427	0.000891562	0.000746667	0.000719583	359.17	0.0142	0.87585	0.89005	0.42795	0.3584	0.3454	3591.7	0.142	8.7585	8.9005	4.2795	3.584	3.454
	0.5	delta	1	200x24 weeks	PCR90	M	VAC70	25	Unvaccinated	0.746183	2.88542e-05	0.00423604	0.0042649	0.00209344	0.00165677	0.000717292	358.168	0.01385	2.0333	2.04715	1.00485	0.79525	0.3443	3581.68	0.1385	20.333	20.4715	10.0485	7.9525	3.443
	0.5	delta	1.2	200x24 weeks	PCR90	M	VAC70	25	Unvaccinated	0.745928	2.91667e-05	0.00458042	0.00460958	0.00228063	0.00175135	0.000708854	358.045	0.014	2.1986	2.2126	1.0947	0.84065	0.34025	3580.45	0.14	21.986	22.126	10.947	8.4065	3.4025
	0.5	original	0.6	200x24 weeks	PCR90	M	VAC70	50	Unvaccinated	0.499977	2.38542e-05	5.72917e-06	2.95833e-05	1.07292e-05	1.21875e-05	0.000490729	239.989	0.01145	0.00275	0.0142	0.00515	0.00585	0.23555	2399.89	0.1145	0.0275	0.142	0.0515	0.0585	2.3555
	0.5	original	1	200x24 weeks	PCR90	M	VAC70	50	Unvaccinated	0.499977	2.15625e-05	9.89583e-06	3.14583e-05	1.14583e-05	1.21875e-05	0.000494583	239.989	0.01035	0.00475	0.0151	0.0055	0.00585	0.2374	2399.89	0.1035	0.0475	0.151	0.055	0.0585	2.374
	0.5	original	1.2	200x24 weeks	PCR90	M	VAC70	50	Unvaccinated	0.499969	2.44792e-05	1.6875e-05	4.13542e-05	1.79167e-05	1.5e-05	0.000494271	239.985	0.01175	0.0081	0.01985	0.0086	0.0072	0.23725	2399.85	0.1175	0.081	0.1985	0.086	0.072	2.3725
	0.5	alpha	0.6	200x24 weeks	PCR90	M	VAC70	50	Unvaccinated	0.499964	2.27083e-05	2.05208e-05	4.32292e-05	1.73958e-05	1.8125e-05	0.000503542	239.983	0.0109	0.00985	0.02075	0.00835	0.0087	0.2417	2399.83	0.109	0.0985	0.2075	0.0835	0.087	2.417
	0.5	alpha	1	200x24 weeks	PCR90	M	VAC70	50	Unvaccinated	0.499892	2.16667e-05	0.000105833	0.0001275	5.65625e-05	5.25e-05	0.000496979	239.948	0.0104	0.0508	0.0612	0.02715	0.0252	0.23855	2399.48	0.104	0.508	0.612	0.2715	0.252	2.3855
	0.5	alpha	1.2	200x24 weeks	PCR90	M	VAC70	50	Unvaccinated	0.499789	2.20833e-05	0.000232813	0.000254896	0.000119375	0.000102292	0.000489063	239.899	0.0106	0.11175	0.12235	0.0573	0.0491	0.23475	2398.99	0.106	1.1175	1.2235	0.573	0.491	2.3475
	0.5	delta	0.6	200x24 weeks	PCR90	M	VAC70	50	Unvaccinated	0.499624	2.4375e-05	0.0004675	0.000491875	0.000258854	0.000159792	0.000488125	239.82	0.0117	0.2244	0.2361	0.12425	0.0767	0.2343	2398.2	0.117	2.244	2.361	1.2425	0.767	2.343
	0.5	delta	1	200x24 weeks	PCR90	M	VAC70	50	Unvaccinated	0.498526	2.34375e-05	0.0023025	0.00232594	0.00121906	0.00064875	0.000489167	239.292	0.01125	1.1052	1.11645	0.58515	0.3114	0.2348	2392.92	0.1125	11.052	11.1645	5.8515	3.114	2.348
	0.5	delta	1.2	200x24 weeks	PCR90	M	VAC70	50	Unvaccinated	0.498362	2.16667e-05	0.00267927	0.00270094	0.0014349	0.0007225	0.000482708	239.214	0.0104	1.28605	1.29645	0.68875	0.3468	0.2317	2392.14	0.104	12.8605	12.9645	6.8875	3.468	2.317
	0.5	original	0.6	200x24 weeks	PCR90	M	VAC70	75	Unvaccinated	0.249991	1.58333e-05	1.45833e-06	1.72917e-05	7.1875e-06	4.58333e-06	0.000245521	119.996	0.0076	0.0007	0.0083	0.00345	0.0022	0.11785	1199.95	0.076	0.007	0.083	0.0345	0.022	1.1785
	0.5	original	1	200x24 weeks	PCR90	M	VAC70	75	Unvaccinated	0.249988	2e-05	5.20833e-06	2.52083e-05	1.02083e-05	6.97917e-06	0.000233333	119.994	0.0096	0.0025	0.0121	0.0049	0.00335	0.112	1199.94	0.096	0.025	0.121	0.049	0.0335	1.12
	0.5	original	1.2	200x24 weeks	PCR90	M	VAC70	75	Unvaccinated	0.249988	1.76042e-05	3.54167e-06	2.11458e-05	1.03125e-05	5.41667e-06	0.000253229	119.994	0.00845	0.0017	0.01015	0.00495	0.0026	0.12155	1199.94	0.0845	0.017	0.1015	0.0495	0.026	1.2155
	0.5	alpha	0.6	200x24 weeks	PCR90	M	VAC70	75	Unvaccinated	0.249984	1.75e-05	7.70833e-06	2.52083e-05	1.27083e-05	6.97917e-06	0.000241354	119.993	0.0084	0.0037	0.0121	0.0061	0.00335	0.11585	1199.93	0.084	0.037	0.121	0.061	0.0335	1.1585
	0.5	alpha	1	200x24 weeks	PCR90	M	VAC70	75	Unvaccinated	0.249981	1.48958e-05	1.94792e-05	3.4375e-05	1.70833e-05	9.47917e-06	0.000252917	119.991	0.00715	0.00935	0.0165	0.0082	0.00455	0.1214	1199.91	0.0715	0.0935	0.165	0.082	0.0455	1.214
	0.5	alpha	1.2	200x24 weeks	PCR90	M	VAC70	75	Unvaccinated	0.249979	1.46875e-05	2.75e-05	4.21875e-05	2.04167e-05	1.08333e-05	0.000244583	119.99	0.00705	0.0132	0.02025	0.0098	0.0052	0.1174	1199.9	0.0705	0.132	0.2025	0.098	0.052	1.174
	0.5	delta	0.6	200x24 weeks	PCR90	M	VAC70	75	Unvaccinated	0.249949	1.91667e-05	8.48958e-05	0.000104063	5.70833e-05	2.10417e-05	0.000252396	119.975	0.0092	0.04075	0.04995	0.0274	0.0101	0.12115	1199.75	0.092	0.4075	0.4995	0.274	0.101	1.2115
	0.5	delta	1	200x24 weeks	PCR90	M	VAC70	75	Unvaccinated	0.249698	2e-05	0.000700729	0.000720729	0.000413438	0.000129271	0.000252188	119.855	0.0096	0.33635	0.34595	0.19845	0.06205	0.12105	1198.55	0.096	3.3635	3.4595	1.9845	0.6205	1.2105
	0.5	delta	1.2	200x24 weeks	PCR90	M	VAC70	75	Unvaccinated	0.249506	2.04167e-05	0.00131948	0.0013399	0.00078625	0.000207604	0.000250833	119.763	0.0098	0.63335	0.64315	0.3774	0.09965	0.1204	1197.63	0.098	6.3335	6.4315	3.774	0.9965	1.204
	0.5	original	0.6	200x24 weeks	PCR90	M	VAC70	100	Unvaccinated	0	1.08333e-05	0	1.08333e-05	5.10417e-06	0	0	0	0.0052	0	0.0052	0.00245	0	0	0	0.052	0	0.052	0.0245	0	0
	0.5	original	1	200x24 weeks	PCR90	M	VAC70	100	Unvaccinated	0	1.14583e-05	2.08333e-07	1.16667e-05	7.29167e-06	0	0	0	0.0055	0.0001	0.0056	0.0035	0	0	0	0.055	0.001	0.056	0.035	0	0
	0.5	original	1.2	200x24 weeks	PCR90	M	VAC70	100	Unvaccinated	0	1.26042e-05	3.125e-07	1.29167e-05	7.39583e-06	0	0	0	0.00605	0.00015	0.0062	0.00355	0	0	0	0.0605	0.0015	0.062	0.0355	0	0
	0.5	alpha	0.6	200x24 weeks	PCR90	M	VAC70	100	Unvaccinated	0	1.16667e-05	2.91667e-06	1.45833e-05	8.64583e-06	0	0	0	0.0056	0.0014	0.007	0.00415	0	0	0	0.056	0.014	0.07	0.0415	0	0
	0.5	alpha	1	200x24 weeks	PCR90	M	VAC70	100	Unvaccinated	0	1.23958e-05	5e-06	1.73958e-05	1.07292e-05	0	0	0	0.00595	0.0024	0.00835	0.00515	0	0	0	0.0595	0.024	0.0835	0.0515	0	0
	0.5	alpha	1.2	200x24 weeks	PCR90	M	VAC70	100	Unvaccinated	0	1.05208e-05	4.79167e-06	1.53125e-05	9.375e-06	0	0	0	0.00505	0.0023	0.00735	0.0045	0	0	0	0.0505	0.023	0.0735	0.045	0	0
	0.5	delta	0.6	200x24 weeks	PCR90	M	VAC70	100	Unvaccinated	0	1.22917e-05	1.13542e-05	2.36458e-05	1.53125e-05	0	0	0	0.0059	0.00545	0.01135	0.00735	0	0	0	0.059	0.0545	0.1135	0.0735	0	0
	0.5	delta	1	200x24 weeks	PCR90	M	VAC70	100	Unvaccinated	0	1.60417e-05	8.22917e-05	9.83333e-05	6.35417e-05	0	0	0	0.0077	0.0395	0.0472	0.0305	0	0	0	0.077	0.395	0.472	0.305	0	0
	0.5	delta	1.2	200x24 weeks	PCR90	M	VAC70	100	Unvaccinated	0	1.59375e-05	0.000116979	0.000132917	8.16667e-05	0	0	0	0.00765	0.05615	0.0638	0.0392	0	0	0	0.0765	0.5615	0.638	0.392	0	0
	0.5	original	0.6	200x24 weeks	PCR90	M	VAC50	25	Unvaccinated	0.749956	3.14583e-05	1.75e-05	4.89583e-05	2.02083e-05	1.94792e-05	0.000751042	359.979	0.0151	0.0084	0.0235	0.0097	0.00935	0.3605	3599.79	0.151	0.084	0.235	0.097	0.0935	3.605
	0.5	original	1	200x24 weeks	PCR90	M	VAC50	25	Unvaccinated	0.749933	3.26042e-05	4.19792e-05	7.45833e-05	2.79167e-05	3.32292e-05	0.000740729	359.968	0.01565	0.02015	0.0358	0.0134	0.01595	0.35555	3599.68	0.1565	0.2015	0.358	0.134	0.1595	3.5555
	0.5	original	1.2	200x24 weeks	PCR90	M	VAC50	25	Unvaccinated	0.749918	3.34375e-05	6.39583e-05	9.73958e-05	3.45833e-05	4.36458e-05	0.000755	359.961	0.01605	0.0307	0.04675	0.0166	0.02095	0.3624	3599.61	0.1605	0.307	0.4675	0.166	0.2095	3.624
	0.5	alpha	0.6	200x24 weeks	PCR90	M	VAC50	25	Unvaccinated	0.749889	3.01042e-05	8.83333e-05	0.000118437	5.27083e-05	5.11458e-05	0.00074625	359.947	0.01445	0.0424	0.05685	0.0253	0.02455	0.3582	3599.47	0.1445	0.424	0.5685	0.253	0.2455	3.582
	0.5	alpha	1	200x24 weeks	PCR90	M	VAC50	25	Unvaccinated	0.749141	3.17708e-05	0.000894792	0.000926562	0.000421771	0.000409479	0.000740937	359.587	0.01525	0.4295	0.44475	0.20245	0.19655	0.35565	3595.88	0.1525	4.295	4.4475	2.0245	1.9655	3.5565
	0.5	alpha	1.2	200x24 weeks	PCR90	M	VAC50	25	Unvaccinated	0.748448	2.85417e-05	0.00164865	0.00167719	0.000753229	0.0007375	0.000728333	359.255	0.0137	0.79135	0.80505	0.36155	0.354	0.3496	3592.55	0.137	7.9135	8.0505	3.6155	3.54	3.496
	0.5	delta	0.6	200x24 weeks	PCR90	M	VAC50	25	Unvaccinated	0.747829	3.25e-05	0.0024349	0.0024674	0.00121573	0.000951875	0.000724167	358.958	0.0156	1.16875	1.18435	0.58355	0.4569	0.3476	3589.58	0.156	11.6875	11.8435	5.8355	4.569	3.476
	0.5	delta	1	200x24 weeks	PCR90	M	VAC50	25	Unvaccinated	0.746054	3.03125e-05	0.00455146	0.00458177	0.0023024	0.00169708	0.000728958	358.106	0.01455	2.1847	2.19925	1.10515	0.8146	0.3499	3581.06	0.1455	21.847	21.9925	11.0515	8.146	3.499
	0.5	delta	1.2	200x24 weeks	PCR90	M	VAC50	25	Unvaccinated	0.745493	3.23958e-05	0.00514969	0.00518208	0.00262906	0.00192219	0.000708958	357.836	0.01555	2.47185	2.4874	1.26195	0.92265	0.3403	3578.36	0.1555	24.7185	24.874	12.6195	9.2265	3.403
	0.5	original	0.6	200x24 weeks	PCR90	M	VAC50	50	Unvaccinated	0.499979	2.61458e-05	7.1875e-06	3.33333e-05	1.34375e-05	1.10417e-05	0.000500833	239.99	0.01255	0.00345	0.016	0.00645	0.0053	0.2404	2399.9	0.1255	0.0345	0.16	0.0645	0.053	2.404
	0.5	original	1	200x24 weeks	PCR90	M	VAC50	50	Unvaccinated	0.499975	2.72917e-05	1.41667e-05	4.14583e-05	1.83333e-05	1.125e-05	0.000506458	239.988	0.0131	0.0068	0.0199	0.0088	0.0054	0.2431	2399.88	0.131	0.068	0.199	0.088	0.054	2.431
	0.5	original	1.2	200x24 weeks	PCR90	M	VAC50	50	Unvaccinated	0.499968	2.63542e-05	2.17708e-05	4.8125e-05	2.08333e-05	1.57292e-05	0.000507708	239.984	0.01265	0.01045	0.0231	0.01	0.00755	0.2437	2399.84	0.1265	0.1045	0.231	0.1	0.0755	2.437
	0.5	alpha	0.6	200x24 weeks	PCR90	M	VAC50	50	Unvaccinated	0.499954	2.6875e-05	3.29167e-05	5.97917e-05	3e-05	2.22917e-05	0.000510521	239.978	0.0129	0.0158	0.0287	0.0144	0.0107	0.24505	2399.78	0.129	0.158	0.287	0.144	0.107	2.4505
	0.5	alpha	1	200x24 weeks	PCR90	M	VAC50	50	Unvaccinated	0.499805	2.53125e-05	0.000253021	0.000278333	0.000137708	9.5625e-05	0.000490833	239.906	0.01215	0.12145	0.1336	0.0661	0.0459	0.2356	2399.06	0.1215	1.2145	1.336	0.661	0.459	2.356
	0.5	alpha	1.2	200x24 weeks	PCR90	M	VAC50	50	Unvaccinated	0.499604	2.89583e-05	0.000554375	0.000583333	0.000282813	0.000191667	0.000494063	239.81	0.0139	0.2661	0.28	0.13575	0.092	0.23715	2398.1	0.139	2.661	2.8	1.3575	0.92	2.3715
	0.5	delta	0.6	200x24 weeks	PCR90	M	VAC50	50	Unvaccinated	0.49932	2.64583e-05	0.00110229	0.00112875	0.000608021	0.000294271	0.000496354	239.673	0.0127	0.5291	0.5418	0.29185	0.14125	0.23825	2396.73	0.127	5.291	5.418	2.9185	1.4125	2.3825
	0.5	delta	1	200x24 weeks	PCR90	M	VAC50	50	Unvaccinated	0.497603	2.95833e-05	0.00396479	0.00399437	0.00223698	0.00102583	0.000474583	238.85	0.0142	1.9031	1.9173	1.07375	0.4924	0.2278	2388.49	0.142	19.031	19.173	10.7375	4.924	2.278
	0.5	delta	1.2	200x24 weeks	PCR90	M	VAC50	50	Unvaccinated	0.497488	2.76042e-05	0.00422156	0.00424917	0.00241594	0.00106469	0.000484271	238.794	0.01325	2.02635	2.0396	1.15965	0.51105	0.23245	2387.94	0.1325	20.2635	20.396	11.5965	5.1105	2.3245
	0.5	original	0.6	200x24 weeks	PCR90	M	VAC50	75	Unvaccinated	0.24999	2.32292e-05	2.70833e-06	2.59375e-05	1.20833e-05	4.58333e-06	0.000245	119.995	0.01115	0.0013	0.01245	0.0058	0.0022	0.1176	1199.95	0.1115	0.013	0.1245	0.058	0.022	1.176
	0.5	original	1	200x24 weeks	PCR90	M	VAC50	75	Unvaccinated	0.24999	2.30208e-05	3.64583e-06	2.66667e-05	1.07292e-05	5.83333e-06	0.000244583	119.995	0.01105	0.00175	0.0128	0.00515	0.0028	0.1174	1199.95	0.1105	0.0175	0.128	0.0515	0.028	1.174
	0.5	original	1.2	200x24 weeks	PCR90	M	VAC50	75	Unvaccinated	0.249986	2.20833e-05	8.02083e-06	3.01042e-05	1.42708e-05	7.1875e-06	0.000248646	119.993	0.0106	0.00385	0.01445	0.00685	0.00345	0.11935	1199.93	0.106	0.0385	0.1445	0.0685	0.0345	1.1935
	0.5	alpha	0.6	200x24 weeks	PCR90	M	VAC50	75	Unvaccinated	0.249984	2.14583e-05	1.76042e-05	3.90625e-05	2.08333e-05	8.02083e-06	0.000252604	119.992	0.0103	0.00845	0.01875	0.01	0.00385	0.12125	1199.92	0.103	0.0845	0.1875	0.1	0.0385	1.2125
	0.5	alpha	1	200x24 weeks	PCR90	M	VAC50	75	Unvaccinated	0.249964	2.15625e-05	6.46875e-05	8.625e-05	4.84375e-05	1.61458e-05	0.000257187	119.983	0.01035	0.03105	0.0414	0.02325	0.00775	0.12345	1199.83	0.1035	0.3105	0.414	0.2325	0.0775	1.2345
	0.5	alpha	1.2	200x24 weeks	PCR90	M	VAC50	75	Unvaccinated	0.249954	2.29167e-05	8.67708e-05	0.000109688	6.32292e-05	2.04167e-05	0.000247708	119.978	0.011	0.04165	0.05265	0.03035	0.0098	0.1189	1199.78	0.11	0.4165	0.5265	0.3035	0.098	1.189
	0.5	delta	0.6	200x24 weeks	PCR90	M	VAC50	75	Unvaccinated	0.249901	2.78125e-05	0.000262187	0.00029	0.000175833	4.17708e-05	0.000250625	119.953	0.01335	0.12585	0.1392	0.0844	0.02005	0.1203	1199.53	0.1335	1.2585	1.392	0.844	0.2005	1.203
	0.5	delta	1	200x24 weeks	PCR90	M	VAC50	75	Unvaccinated	0.249236	2.69792e-05	0.00245344	0.00248042	0.00150656	0.000326042	0.000248333	119.633	0.01295	1.17765	1.1906	0.72315	0.1565	0.1192	1196.33	0.1295	11.7765	11.906	7.2315	1.565	1.192
	0.5	delta	1.2	200x24 weeks	PCR90	M	VAC50	75	Unvaccinated	0.249157	2.09375e-05	0.00266885	0.00268979	0.00167854	0.000350729	0.000237292	119.595	0.01005	1.28105	1.2911	0.8057	0.16835	0.1139	1195.95	0.1005	12.8105	12.911	8.057	1.6835	1.139
	0.5	original	0.6	200x24 weeks	PCR90	M	VAC50	100	Unvaccinated	0	1.78125e-05	2.08333e-07	1.80208e-05	1.02083e-05	0	0	0	0.00855	0.0001	0.00865	0.0049	0	0	0	0.0855	0.001	0.0865	0.049	0	0
	0.5	original	1	200x24 weeks	PCR90	M	VAC50	100	Unvaccinated	0	2.02083e-05	2.08333e-07	2.04167e-05	1.20833e-05	0	0	0	0.0097	0.0001	0.0098	0.0058	0	0	0	0.097	0.001	0.098	0.058	0	0
	0.5	original	1.2	200x24 weeks	PCR90	M	VAC50	100	Unvaccinated	0	1.91667e-05	9.375e-07	2.01042e-05	1.20833e-05	0	0	0	0.0092	0.00045	0.00965	0.0058	0	0	0	0.092	0.0045	0.0965	0.058	0	0
	0.5	alpha	0.6	200x24 weeks	PCR90	M	VAC50	100	Unvaccinated	0	1.83333e-05	5.9375e-06	2.42708e-05	1.65625e-05	0	0	0	0.0088	0.00285	0.01165	0.00795	0	0	0	0.088	0.0285	0.1165	0.0795	0	0
	0.5	alpha	1	200x24 weeks	PCR90	M	VAC50	100	Unvaccinated	0	1.72917e-05	1.48958e-05	3.21875e-05	2.21875e-05	0	0	0	0.0083	0.00715	0.01545	0.01065	0	0	0	0.083	0.0715	0.1545	0.1065	0	0
	0.5	alpha	1.2	200x24 weeks	PCR90	M	VAC50	100	Unvaccinated	0	1.60417e-05	2.0625e-05	3.66667e-05	2.30208e-05	0	0	0	0.0077	0.0099	0.0176	0.01105	0	0	0	0.077	0.099	0.176	0.1105	0	0
	0.5	delta	0.6	200x24 weeks	PCR90	M	VAC50	100	Unvaccinated	0	1.91667e-05	5.73958e-05	7.65625e-05	5.08333e-05	0	0	0	0.0092	0.02755	0.03675	0.0244	0	0	0	0.092	0.2755	0.3675	0.244	0	0
	0.5	delta	1	200x24 weeks	PCR90	M	VAC50	100	Unvaccinated	0	2.11458e-05	0.000854375	0.000875521	0.000578125	0	0	0	0.01015	0.4101	0.42025	0.2775	0	0	0	0.1015	4.101	4.2025	2.775	0	0
	0.5	delta	1.2	200x24 weeks	PCR90	M	VAC50	100	Unvaccinated	0	2.13542e-05	0.00171333	0.00173469	0.00115104	0	0	0	0.01025	0.8224	0.83265	0.5525	0	0	0	0.1025	8.224	8.3265	5.525	0	0
	0.5	original	0.6	200x24 weeks	Ag80	Daily	NOVAC	0	Unvaccinated	4.99967	3.79167e-05	5.625e-06	4.35417e-05	9.375e-07	4.55208e-05	0.09993	2399.84	0.0182	0.0027	0.0209	0.00045	0.02185	47.9664	23998.4	0.182	0.027	0.209	0.0045	0.2185	479.664
	0.5	original	1	200x24 weeks	Ag80	Daily	NOVAC	0	Unvaccinated	4.99967	3.41667e-05	9.16667e-06	4.33333e-05	1.25e-06	4.64583e-05	0.0997816	2399.84	0.0164	0.0044	0.0208	0.0006	0.0223	47.8952	23998.4	0.164	0.044	0.208	0.006	0.223	478.952
	0.5	original	1.2	200x24 weeks	Ag80	Daily	NOVAC	0	Unvaccinated	4.99961	3.58333e-05	1.47917e-05	5.0625e-05	1.25e-06	5.35417e-05	0.0998676	2399.81	0.0172	0.0071	0.0243	0.0006	0.0257	47.9365	23998.1	0.172	0.071	0.243	0.006	0.257	479.365
	0.5	alpha	0.6	200x24 weeks	Ag80	Daily	NOVAC	0	Unvaccinated	4.99968	3.26042e-05	8.54167e-06	4.11458e-05	5.20833e-07	4.51042e-05	0.099911	2399.84	0.01565	0.0041	0.01975	0.00025	0.02165	47.9573	23998.4	0.1565	0.041	0.1975	0.0025	0.2165	479.573
	0.5	alpha	1	200x24 weeks	Ag80	Daily	NOVAC	0	Unvaccinated	4.99958	3.40625e-05	1.86458e-05	5.27083e-05	1.25e-06	5.83333e-05	0.0998522	2399.8	0.01635	0.00895	0.0253	0.0006	0.028	47.929	23998	0.1635	0.0895	0.253	0.006	0.28	479.291
	0.5	alpha	1.2	200x24 weeks	Ag80	Daily	NOVAC	0	Unvaccinated	4.99943	3.94792e-05	3.28125e-05	7.22917e-05	1.45833e-06	7.84375e-05	0.0999975	2399.72	0.01895	0.01575	0.0347	0.0007	0.03765	47.9988	23997.2	0.1895	0.1575	0.347	0.007	0.3765	479.988
	0.5	delta	0.6	200x24 weeks	Ag80	Daily	NOVAC	0	Unvaccinated	4.99959	3.21875e-05	1.95833e-05	5.17708e-05	1.14583e-06	5.61458e-05	0.0996666	2399.8	0.01545	0.0094	0.02485	0.00055	0.02695	47.84	23998	0.1545	0.094	0.2485	0.0055	0.2695	478.399
	0.5	delta	1	200x24 weeks	Ag80	Daily	NOVAC	0	Unvaccinated	4.99935	3.53125e-05	4.86458e-05	8.39583e-05	2.5e-06	8.86458e-05	0.0999668	2399.69	0.01695	0.02335	0.0403	0.0012	0.04255	47.9841	23996.9	0.1695	0.2335	0.403	0.012	0.4255	479.841
	0.5	delta	1.2	200x24 weeks	Ag80	Daily	NOVAC	0	Unvaccinated	4.99885	3.58333e-05	0.000107187	0.000143021	3.33333e-06	0.000155521	0.0998509	2399.45	0.0172	0.05145	0.06865	0.0016	0.07465	47.9284	23994.5	0.172	0.5145	0.6865	0.016	0.7465	479.284
	0.5	original	0.6	200x24 weeks	Ag80	Daily	VAC95	25	Unvaccinated	3.74978	2.64583e-05	3.54167e-06	3e-05	8.33333e-07	3.03125e-05	0.0750017	1799.89	0.0127	0.0017	0.0144	0.0004	0.01455	36.0008	17998.9	0.127	0.017	0.144	0.004	0.1455	360.008
	0.5	original	1	200x24 weeks	Ag80	Daily	VAC95	25	Unvaccinated	3.74976	2.52083e-05	6.77083e-06	3.19792e-05	1.25e-06	3.27083e-05	0.0749152	1799.89	0.0121	0.00325	0.01535	0.0006	0.0157	35.9593	17998.9	0.121	0.0325	0.1535	0.006	0.157	359.593
	0.5	original	1.2	200x24 weeks	Ag80	Daily	VAC95	25	Unvaccinated	3.74972	2.88542e-05	8.33333e-06	3.71875e-05	9.375e-07	3.85417e-05	0.0750029	1799.87	0.01385	0.004	0.01785	0.00045	0.0185	36.0014	17998.7	0.1385	0.04	0.1785	0.0045	0.185	360.014
	0.5	alpha	0.6	200x24 weeks	Ag80	Daily	VAC95	25	Unvaccinated	3.74975	2.625e-05	5e-06	3.125e-05	1.14583e-06	3.33333e-05	0.0750396	1799.88	0.0126	0.0024	0.015	0.00055	0.016	36.019	17998.8	0.126	0.024	0.15	0.0055	0.16	360.19
	0.5	alpha	1	200x24 weeks	Ag80	Daily	VAC95	25	Unvaccinated	3.74972	2.65625e-05	1e-05	3.65625e-05	1.25e-06	3.88542e-05	0.0749442	1799.86	0.01275	0.0048	0.01755	0.0006	0.01865	35.9732	17998.6	0.1275	0.048	0.1755	0.006	0.1865	359.732
	0.5	alpha	1.2	200x24 weeks	Ag80	Daily	VAC95	25	Unvaccinated	3.74965	2.80208e-05	1.58333e-05	4.38542e-05	1.5625e-06	4.77083e-05	0.0748983	1799.83	0.01345	0.0076	0.02105	0.00075	0.0229	35.9512	17998.3	0.1345	0.076	0.2105	0.0075	0.229	359.512
	0.5	delta	0.6	200x24 weeks	Ag80	Daily	VAC95	25	Unvaccinated	3.74967	2.83333e-05	1.5e-05	4.33333e-05	3.125e-06	4.34375e-05	0.0749864	1799.84	0.0136	0.0072	0.0208	0.0015	0.02085	35.9935	17998.4	0.136	0.072	0.208	0.015	0.2085	359.935
	0.5	delta	1	200x24 weeks	Ag80	Daily	VAC95	25	Unvaccinated	3.74956	2.51042e-05	3.33333e-05	5.84375e-05	2.60417e-06	5.98958e-05	0.0749252	1799.79	0.01205	0.016	0.02805	0.00125	0.02875	35.9641	17997.9	0.1205	0.16	0.2805	0.0125	0.2875	359.641
	0.5	delta	1.2	200x24 weeks	Ag80	Daily	VAC95	25	Unvaccinated	3.74943	2.80208e-05	4.61458e-05	7.41667e-05	3.22917e-06	7.76042e-05	0.0748851	1799.73	0.01345	0.02215	0.0356	0.00155	0.03725	35.9449	17997.3	0.1345	0.2215	0.356	0.0155	0.3725	359.449
	0.5	original	0.6	200x24 weeks	Ag80	Daily	VAC95	50	Unvaccinated	2.49987	1.73958e-05	8.33333e-07	1.82292e-05	6.25e-07	1.83333e-05	0.0499456	1199.94	0.00835	0.0004	0.00875	0.0003	0.0088	23.9739	11999.4	0.0835	0.004	0.0875	0.003	0.088	239.739
	0.5	original	1	200x24 weeks	Ag80	Daily	VAC95	50	Unvaccinated	2.49986	1.76042e-05	2.60417e-06	2.02083e-05	1.04167e-06	1.9375e-05	0.0498808	1199.93	0.00845	0.00125	0.0097	0.0005	0.0093	23.9428	11999.3	0.0845	0.0125	0.097	0.005	0.093	239.428
	0.5	original	1.2	200x24 weeks	Ag80	Daily	VAC95	50	Unvaccinated	2.49984	1.88542e-05	2.8125e-06	2.16667e-05	1.04167e-06	2.19792e-05	0.04997	1199.92	0.00905	0.00135	0.0104	0.0005	0.01055	23.9856	11999.2	0.0905	0.0135	0.104	0.005	0.1055	239.856
	0.5	alpha	0.6	200x24 weeks	Ag80	Daily	VAC95	50	Unvaccinated	2.49984	1.72917e-05	2.60417e-06	1.98958e-05	9.375e-07	2.1875e-05	0.0501365	1199.93	0.0083	0.00125	0.00955	0.00045	0.0105	24.0655	11999.3	0.083	0.0125	0.0955	0.0045	0.105	240.655
	0.5	alpha	1	200x24 weeks	Ag80	Daily	VAC95	50	Unvaccinated	2.49983	1.83333e-05	5.3125e-06	2.36458e-05	1.875e-06	2.29167e-05	0.0499579	1199.92	0.0088	0.00255	0.01135	0.0009	0.011	23.9798	11999.2	0.088	0.0255	0.1135	0.009	0.11	239.798
	0.5	alpha	1.2	200x24 weeks	Ag80	Daily	VAC95	50	Unvaccinated	2.49982	1.84375e-05	5.9375e-06	2.4375e-05	2.08333e-06	2.44792e-05	0.0498597	1199.91	0.00885	0.00285	0.0117	0.001	0.01175	23.9326	11999.1	0.0885	0.0285	0.117	0.01	0.1175	239.327
	0.5	delta	0.6	200x24 weeks	Ag80	Daily	VAC95	50	Unvaccinated	2.4998	2.03125e-05	8.75e-06	2.90625e-05	2.8125e-06	2.70833e-05	0.049936	1199.9	0.00975	0.0042	0.01395	0.00135	0.013	23.9693	11999	0.0975	0.042	0.1395	0.0135	0.13	239.693
	0.5	delta	1	200x24 weeks	Ag80	Daily	VAC95	50	Unvaccinated	2.49975	2.02083e-05	1.64583e-05	3.66667e-05	3.54167e-06	3.46875e-05	0.0499242	1199.88	0.0097	0.0079	0.0176	0.0017	0.01665	23.9636	11998.8	0.097	0.079	0.176	0.017	0.1665	239.636
	0.5	delta	1.2	200x24 weeks	Ag80	Daily	VAC95	50	Unvaccinated	2.49963	2.1875e-05	3.17708e-05	5.36458e-05	5.52083e-06	5.03125e-05	0.0500003	1199.82	0.0105	0.01525	0.02575	0.00265	0.02415	24.0002	11998.2	0.105	0.1525	0.2575	0.0265	0.2415	240.001
	0.5	original	0.6	200x24 weeks	Ag80	Daily	VAC95	75	Unvaccinated	1.24994	9.375e-06	5.20833e-07	9.89583e-06	7.29167e-07	9.0625e-06	0.0250156	599.97	0.0045	0.00025	0.00475	0.00035	0.00435	12.0075	5999.7	0.045	0.0025	0.0475	0.0035	0.0435	120.075
	0.5	original	1	200x24 weeks	Ag80	Daily	VAC95	75	Unvaccinated	1.24993	1.17708e-05	5.20833e-07	1.22917e-05	1.35417e-06	1.0625e-05	0.0250093	599.964	0.00565	0.00025	0.0059	0.00065	0.0051	12.0045	5999.64	0.0565	0.0025	0.059	0.0065	0.051	120.044
	0.5	original	1.2	200x24 weeks	Ag80	Daily	VAC95	75	Unvaccinated	1.24992	1.04167e-05	1.14583e-06	1.15625e-05	1.77083e-06	9.6875e-06	0.0249681	599.963	0.005	0.00055	0.00555	0.00085	0.00465	11.9847	5999.63	0.05	0.0055	0.0555	0.0085	0.0465	119.847
	0.5	alpha	0.6	200x24 weeks	Ag80	Daily	VAC95	75	Unvaccinated	1.24993	1.125e-05	7.29167e-07	1.19792e-05	1.77083e-06	9.47917e-06	0.025008	599.967	0.0054	0.00035	0.00575	0.00085	0.00455	12.0038	5999.67	0.054	0.0035	0.0575	0.0085	0.0455	120.038
	0.5	alpha	1	200x24 weeks	Ag80	Daily	VAC95	75	Unvaccinated	1.24991	1.07292e-05	2.1875e-06	1.29167e-05	1.5625e-06	1.20833e-05	0.0250301	599.958	0.00515	0.00105	0.0062	0.00075	0.0058	12.0145	5999.58	0.0515	0.0105	0.062	0.0075	0.058	120.144
	0.5	alpha	1.2	200x24 weeks	Ag80	Daily	VAC95	75	Unvaccinated	1.2499	1.14583e-05	2.91667e-06	1.4375e-05	1.66667e-06	1.35417e-05	0.0249727	599.953	0.0055	0.0014	0.0069	0.0008	0.0065	11.9869	5999.53	0.055	0.014	0.069	0.008	0.065	119.869
	0.5	delta	0.6	200x24 weeks	Ag80	Daily	VAC95	75	Unvaccinated	1.24991	1.25e-05	3.95833e-06	1.64583e-05	3.22917e-06	1.21875e-05	0.0251045	599.957	0.006	0.0019	0.0079	0.00155	0.00585	12.0502	5999.57	0.06	0.019	0.079	0.0155	0.0585	120.501
	0.5	delta	1	200x24 weeks	Ag80	Daily	VAC95	75	Unvaccinated	1.2499	1.16667e-05	5.9375e-06	1.76042e-05	3.22917e-06	1.375e-05	0.0250073	599.952	0.0056	0.00285	0.00845	0.00155	0.0066	12.0035	5999.52	0.056	0.0285	0.0845	0.0155	0.066	120.035
	0.5	delta	1.2	200x24 weeks	Ag80	Daily	VAC95	75	Unvaccinated	1.24986	1.25e-05	1.26042e-05	2.51042e-05	5e-06	1.89583e-05	0.0250246	599.933	0.006	0.00605	0.01205	0.0024	0.0091	12.0118	5999.33	0.06	0.0605	0.1205	0.024	0.091	120.118
	0.5	original	0.6	200x24 weeks	Ag80	Daily	VAC95	100	Unvaccinated	0	2.8125e-06	0	2.8125e-06	1.04167e-06	0	0	0	0.00135	0	0.00135	0.0005	0	0	0	0.0135	0	0.0135	0.005	0	0
	0.5	original	1	200x24 weeks	Ag80	Daily	VAC95	100	Unvaccinated	0	1.875e-06	0	1.875e-06	4.16667e-07	0	0	0	0.0009	0	0.0009	0.0002	0	0	0	0.009	0	0.009	0.002	0	0
	0.5	original	1.2	200x24 weeks	Ag80	Daily	VAC95	100	Unvaccinated	0	1.45833e-06	0	1.45833e-06	6.25e-07	0	0	0	0.0007	0	0.0007	0.0003	0	0	0	0.007	0	0.007	0.003	0	0
	0.5	alpha	0.6	200x24 weeks	Ag80	Daily	VAC95	100	Unvaccinated	0	2.5e-06	1.04167e-07	2.60417e-06	1.25e-06	0	0	0	0.0012	5e-05	0.00125	0.0006	0	0	0	0.012	0.0005	0.0125	0.006	0	0
	0.5	alpha	1	200x24 weeks	Ag80	Daily	VAC95	100	Unvaccinated	0	3.02083e-06	1.04167e-07	3.125e-06	1.25e-06	0	0	0	0.00145	5e-05	0.0015	0.0006	0	0	0	0.0145	0.0005	0.015	0.006	0	0
	0.5	alpha	1.2	200x24 weeks	Ag80	Daily	VAC95	100	Unvaccinated	0	3.22917e-06	1.04167e-06	4.27083e-06	2.1875e-06	0	0	0	0.00155	0.0005	0.00205	0.00105	0	0	0	0.0155	0.005	0.0205	0.0105	0	0
	0.5	delta	0.6	200x24 weeks	Ag80	Daily	VAC95	100	Unvaccinated	0	4.27083e-06	1.25e-06	5.52083e-06	2.91667e-06	0	0	0	0.00205	0.0006	0.00265	0.0014	0	0	0	0.0205	0.006	0.0265	0.014	0	0
	0.5	delta	1	200x24 weeks	Ag80	Daily	VAC95	100	Unvaccinated	0	5.41667e-06	2.39583e-06	7.8125e-06	3.75e-06	0	0	0	0.0026	0.00115	0.00375	0.0018	0	0	0	0.026	0.0115	0.0375	0.018	0	0
	0.5	delta	1.2	200x24 weeks	Ag80	Daily	VAC95	100	Unvaccinated	0	4.58333e-06	2.29167e-06	6.875e-06	3.64583e-06	0	0	0	0.0022	0.0011	0.0033	0.00175	0	0	0	0.022	0.011	0.033	0.0175	0	0
	0.5	original	0.6	200x24 weeks	Ag80	Daily	VAC70	25	Unvaccinated	3.74975	3.16667e-05	3.75e-06	3.54167e-05	2.08333e-06	3.52083e-05	0.0749766	1799.88	0.0152	0.0018	0.017	0.001	0.0169	35.9888	17998.8	0.152	0.018	0.17	0.01	0.169	359.887
	0.5	original	1	200x24 weeks	Ag80	Daily	VAC70	25	Unvaccinated	3.74979	2.57292e-05	4.79167e-06	3.05208e-05	2.5e-06	2.80208e-05	0.0749143	1799.9	0.01235	0.0023	0.01465	0.0012	0.01345	35.9588	17999	0.1235	0.023	0.1465	0.012	0.1345	359.589
	0.5	original	1.2	200x24 weeks	Ag80	Daily	VAC70	25	Unvaccinated	3.74973	3.13542e-05	7.60417e-06	3.89583e-05	2.39583e-06	3.69792e-05	0.0749066	1799.87	0.01505	0.00365	0.0187	0.00115	0.01775	35.9552	17998.7	0.1505	0.0365	0.187	0.0115	0.1775	359.551
	0.5	alpha	0.6	200x24 weeks	Ag80	Daily	VAC70	25	Unvaccinated	3.74969	3.23958e-05	9.79167e-06	4.21875e-05	4.16667e-06	4.15625e-05	0.0750733	1799.85	0.01555	0.0047	0.02025	0.002	0.01995	36.0352	17998.5	0.1555	0.047	0.2025	0.02	0.1995	360.352
	0.5	alpha	1	200x24 weeks	Ag80	Daily	VAC70	25	Unvaccinated	3.74968	2.66667e-05	1.65625e-05	4.32292e-05	3.54167e-06	4.375e-05	0.0749927	1799.85	0.0128	0.00795	0.02075	0.0017	0.021	35.9965	17998.5	0.128	0.0795	0.2075	0.017	0.21	359.965
	0.5	alpha	1.2	200x24 weeks	Ag80	Daily	VAC70	25	Unvaccinated	3.74968	2.82292e-05	1.64583e-05	4.46875e-05	3.33333e-06	4.41667e-05	0.0750052	1799.85	0.01355	0.0079	0.02145	0.0016	0.0212	36.0025	17998.5	0.1355	0.079	0.2145	0.016	0.212	360.025
	0.5	delta	0.6	200x24 weeks	Ag80	Daily	VAC70	25	Unvaccinated	3.74961	3.20833e-05	2.4375e-05	5.64583e-05	5.41667e-06	5.3125e-05	0.0749096	1799.81	0.0154	0.0117	0.0271	0.0026	0.0255	35.9566	17998.1	0.154	0.117	0.271	0.026	0.255	359.566
	0.5	delta	1	200x24 weeks	Ag80	Daily	VAC70	25	Unvaccinated	3.74936	2.96875e-05	6.45833e-05	9.42708e-05	8.85417e-06	8.92708e-05	0.0748877	1799.69	0.01425	0.031	0.04525	0.00425	0.04285	35.9461	17996.9	0.1425	0.31	0.4525	0.0425	0.4285	359.461
	0.5	delta	1.2	200x24 weeks	Ag80	Daily	VAC70	25	Unvaccinated	3.74925	2.53125e-05	8.11458e-05	0.000106458	1.14583e-05	0.000100417	0.0749232	1799.64	0.01215	0.03895	0.0511	0.0055	0.0482	35.9631	17996.4	0.1215	0.3895	0.511	0.055	0.482	359.632
	0.5	original	0.6	200x24 weeks	Ag80	Daily	VAC70	50	Unvaccinated	2.49988	2.1875e-05	1.35417e-06	2.32292e-05	5.625e-06	1.67708e-05	0.0499072	1199.94	0.0105	0.00065	0.01115	0.0027	0.00805	23.9554	11999.4	0.105	0.0065	0.1115	0.027	0.0805	239.554
	0.5	original	1	200x24 weeks	Ag80	Daily	VAC70	50	Unvaccinated	2.49983	2.44792e-05	4.27083e-06	2.875e-05	4.0625e-06	2.29167e-05	0.0500052	1199.92	0.01175	0.00205	0.0138	0.00195	0.011	24.0025	11999.2	0.1175	0.0205	0.138	0.0195	0.11	240.025
	0.5	original	1.2	200x24 weeks	Ag80	Daily	VAC70	50	Unvaccinated	2.49985	2.23958e-05	4.0625e-06	2.64583e-05	3.85417e-06	2.10417e-05	0.0499767	1199.93	0.01075	0.00195	0.0127	0.00185	0.0101	23.9888	11999.3	0.1075	0.0195	0.127	0.0185	0.101	239.888
	0.5	alpha	0.6	200x24 weeks	Ag80	Daily	VAC70	50	Unvaccinated	2.49982	2.22917e-05	5.83333e-06	2.8125e-05	4.58333e-06	2.51042e-05	0.0499088	1199.91	0.0107	0.0028	0.0135	0.0022	0.01205	23.9562	11999.1	0.107	0.028	0.135	0.022	0.1205	239.562
	0.5	alpha	1	200x24 weeks	Ag80	Daily	VAC70	50	Unvaccinated	2.49977	2.51042e-05	1.1875e-05	3.69792e-05	6.77083e-06	3.10417e-05	0.0498896	1199.89	0.01205	0.0057	0.01775	0.00325	0.0149	23.947	11998.9	0.1205	0.057	0.1775	0.0325	0.149	239.47
	0.5	alpha	1.2	200x24 weeks	Ag80	Daily	VAC70	50	Unvaccinated	2.49978	2.33333e-05	1.04167e-05	3.375e-05	5.3125e-06	3e-05	0.0500068	1199.9	0.0112	0.005	0.0162	0.00255	0.0144	24.0033	11999	0.112	0.05	0.162	0.0255	0.144	240.032
	0.5	delta	0.6	200x24 weeks	Ag80	Daily	VAC70	50	Unvaccinated	2.49976	2.55208e-05	2.0625e-05	4.61458e-05	9.58333e-06	3.25e-05	0.0499351	1199.88	0.01225	0.0099	0.02215	0.0046	0.0156	23.9688	11998.8	0.1225	0.099	0.2215	0.046	0.156	239.689
	0.5	delta	1	200x24 weeks	Ag80	Daily	VAC70	50	Unvaccinated	2.49939	2.65625e-05	8.625e-05	0.000112812	2.40625e-05	8.44792e-05	0.0499605	1199.71	0.01275	0.0414	0.05415	0.01155	0.04055	23.981	11997.1	0.1275	0.414	0.5415	0.1155	0.4055	239.81
	0.5	delta	1.2	200x24 weeks	Ag80	Daily	VAC70	50	Unvaccinated	2.49894	2.29167e-05	0.000174063	0.000196979	4.77083e-05	0.000146042	0.0497696	1199.49	0.011	0.08355	0.09455	0.0229	0.0701	23.8894	11994.9	0.11	0.8355	0.9455	0.229	0.701	238.894
	0.5	original	0.6	200x24 weeks	Ag80	Daily	VAC70	75	Unvaccinated	1.24993	1.79167e-05	8.33333e-07	1.875e-05	5.625e-06	9.375e-06	0.0250472	599.966	0.0086	0.0004	0.009	0.0027	0.0045	12.0227	5999.66	0.086	0.004	0.09	0.027	0.045	120.227
	0.5	original	1	200x24 weeks	Ag80	Daily	VAC70	75	Unvaccinated	1.24994	1.45833e-05	9.375e-07	1.55208e-05	4.6875e-06	8.64583e-06	0.024979	599.97	0.007	0.00045	0.00745	0.00225	0.00415	11.9899	5999.7	0.07	0.0045	0.0745	0.0225	0.0415	119.899
	0.5	original	1.2	200x24 weeks	Ag80	Daily	VAC70	75	Unvaccinated	1.24993	1.84375e-05	1.35417e-06	1.97917e-05	6.04167e-06	1.01042e-05	0.0250462	599.965	0.00885	0.00065	0.0095	0.0029	0.00485	12.0222	5999.65	0.0885	0.0065	0.095	0.029	0.0485	120.222
	0.5	alpha	0.6	200x24 weeks	Ag80	Daily	VAC70	75	Unvaccinated	1.24992	1.78125e-05	4.16667e-06	2.19792e-05	7.39583e-06	1.13542e-05	0.0249614	599.961	0.00855	0.002	0.01055	0.00355	0.00545	11.9815	5999.61	0.0855	0.02	0.1055	0.0355	0.0545	119.814
	0.5	alpha	1	200x24 weeks	Ag80	Daily	VAC70	75	Unvaccinated	1.2499	1.75e-05	8.95833e-06	2.64583e-05	9.0625e-06	1.40625e-05	0.0249505	599.951	0.0084	0.0043	0.0127	0.00435	0.00675	11.9763	5999.51	0.084	0.043	0.127	0.0435	0.0675	119.763
	0.5	alpha	1.2	200x24 weeks	Ag80	Daily	VAC70	75	Unvaccinated	1.24988	1.6875e-05	1e-05	2.6875e-05	7.91667e-06	1.6875e-05	0.0249532	599.943	0.0081	0.0048	0.0129	0.0038	0.0081	11.9776	5999.43	0.081	0.048	0.129	0.038	0.081	119.775
	0.5	delta	0.6	200x24 weeks	Ag80	Daily	VAC70	75	Unvaccinated	1.24987	2e-05	1.84375e-05	3.84375e-05	1.36458e-05	1.72917e-05	0.0249984	599.939	0.0096	0.00885	0.01845	0.00655	0.0083	11.9992	5999.39	0.096	0.0885	0.1845	0.0655	0.083	119.993
	0.5	delta	1	200x24 weeks	Ag80	Daily	VAC70	75	Unvaccinated	1.24967	1.94792e-05	7.53125e-05	9.47917e-05	3.77083e-05	4.48958e-05	0.0248809	599.84	0.00935	0.03615	0.0455	0.0181	0.02155	11.9428	5998.4	0.0935	0.3615	0.455	0.181	0.2155	119.428
	0.5	delta	1.2	200x24 weeks	Ag80	Daily	VAC70	75	Unvaccinated	1.24943	2.10417e-05	0.000152813	0.000173854	6.875e-05	7.70833e-05	0.0250126	599.725	0.0101	0.07335	0.08345	0.033	0.037	12.0061	5997.25	0.101	0.7335	0.8345	0.33	0.37	120.061
	0.5	original	0.6	200x24 weeks	Ag80	Daily	VAC70	100	Unvaccinated	0	1.17708e-05	0	1.17708e-05	7.29167e-06	0	0	0	0.00565	0	0.00565	0.0035	0	0	0	0.0565	0	0.0565	0.035	0	0
	0.5	original	1	200x24 weeks	Ag80	Daily	VAC70	100	Unvaccinated	0	1.16667e-05	3.125e-07	1.19792e-05	6.35417e-06	0	0	0	0.0056	0.00015	0.00575	0.00305	0	0	0	0.056	0.0015	0.0575	0.0305	0	0
	0.5	original	1.2	200x24 weeks	Ag80	Daily	VAC70	100	Unvaccinated	0	1.07292e-05	3.125e-07	1.10417e-05	6.35417e-06	0	0	0	0.00515	0.00015	0.0053	0.00305	0	0	0	0.0515	0.0015	0.053	0.0305	0	0
	0.5	alpha	0.6	200x24 weeks	Ag80	Daily	VAC70	100	Unvaccinated	0	1.25e-05	2.5e-06	1.5e-05	8.95833e-06	0	0	0	0.006	0.0012	0.0072	0.0043	0	0	0	0.06	0.012	0.072	0.043	0	0
	0.5	alpha	1	200x24 weeks	Ag80	Daily	VAC70	100	Unvaccinated	0	9.79167e-06	4.58333e-06	1.4375e-05	9.16667e-06	0	0	0	0.0047	0.0022	0.0069	0.0044	0	0	0	0.047	0.022	0.069	0.044	0	0
	0.5	alpha	1.2	200x24 weeks	Ag80	Daily	VAC70	100	Unvaccinated	0	1.15625e-05	5e-06	1.65625e-05	1.11458e-05	0	0	0	0.00555	0.0024	0.00795	0.00535	0	0	0	0.0555	0.024	0.0795	0.0535	0	0
	0.5	delta	0.6	200x24 weeks	Ag80	Daily	VAC70	100	Unvaccinated	0	1.375e-05	1.34375e-05	2.71875e-05	1.84375e-05	0	0	0	0.0066	0.00645	0.01305	0.00885	0	0	0	0.066	0.0645	0.1305	0.0885	0	0
	0.5	delta	1	200x24 weeks	Ag80	Daily	VAC70	100	Unvaccinated	0	1.52083e-05	5.21875e-05	6.73958e-05	4.36458e-05	0	0	0	0.0073	0.02505	0.03235	0.02095	0	0	0	0.073	0.2505	0.3235	0.2095	0	0
	0.5	delta	1.2	200x24 weeks	Ag80	Daily	VAC70	100	Unvaccinated	0	1.34375e-05	0.000122917	0.000136354	8.83333e-05	0	0	0	0.00645	0.059	0.06545	0.0424	0	0	0	0.0645	0.59	0.6545	0.424	0	0
	0.5	original	0.6	200x24 weeks	Ag80	Daily	VAC50	25	Unvaccinated	3.74978	2.88542e-05	4.27083e-06	3.3125e-05	3.22917e-06	2.96875e-05	0.0750477	1799.9	0.01385	0.00205	0.0159	0.00155	0.01425	36.0229	17999	0.1385	0.0205	0.159	0.0155	0.1425	360.229
	0.5	original	1	200x24 weeks	Ag80	Daily	VAC50	25	Unvaccinated	3.74976	2.95833e-05	6.5625e-06	3.61458e-05	3.33333e-06	3.38542e-05	0.0748944	1799.89	0.0142	0.00315	0.01735	0.0016	0.01625	35.9493	17998.9	0.142	0.0315	0.1735	0.016	0.1625	359.493
	0.5	original	1.2	200x24 weeks	Ag80	Daily	VAC50	25	Unvaccinated	3.74977	2.78125e-05	6.875e-06	3.46875e-05	3.75e-06	3.15625e-05	0.0749614	1799.89	0.01335	0.0033	0.01665	0.0018	0.01515	35.9815	17998.9	0.1335	0.033	0.1665	0.018	0.1515	359.815
	0.5	alpha	0.6	200x24 weeks	Ag80	Daily	VAC50	25	Unvaccinated	3.74972	3.21875e-05	8.22917e-06	4.04167e-05	5e-06	3.90625e-05	0.075063	1799.87	0.01545	0.00395	0.0194	0.0024	0.01875	36.0303	17998.7	0.1545	0.0395	0.194	0.024	0.1875	360.303
	0.5	alpha	1	200x24 weeks	Ag80	Daily	VAC50	25	Unvaccinated	3.74968	3.10417e-05	1.73958e-05	4.84375e-05	6.5625e-06	4.45833e-05	0.0749358	1799.84	0.0149	0.00835	0.02325	0.00315	0.0214	35.9692	17998.4	0.149	0.0835	0.2325	0.0315	0.214	359.692
	0.5	alpha	1.2	200x24 weeks	Ag80	Daily	VAC50	25	Unvaccinated	3.7496	2.88542e-05	2.72917e-05	5.61458e-05	6.5625e-06	5.41667e-05	0.074967	1799.81	0.01385	0.0131	0.02695	0.00315	0.026	35.9841	17998.1	0.1385	0.131	0.2695	0.0315	0.26	359.841
	0.5	delta	0.6	200x24 weeks	Ag80	Daily	VAC50	25	Unvaccinated	3.74954	3.3125e-05	3.90625e-05	7.21875e-05	1.09375e-05	6.3125e-05	0.0749062	1799.78	0.0159	0.01875	0.03465	0.00525	0.0303	35.955	17997.8	0.159	0.1875	0.3465	0.0525	0.303	359.55
	0.5	delta	1	200x24 weeks	Ag80	Daily	VAC50	25	Unvaccinated	3.74902	3.04167e-05	0.000119063	0.000149479	2.29167e-05	0.000133229	0.0749082	1799.53	0.0146	0.05715	0.07175	0.011	0.06395	35.956	17995.3	0.146	0.5715	0.7175	0.11	0.6395	359.56
	0.5	delta	1.2	200x24 weeks	Ag80	Daily	VAC50	25	Unvaccinated	3.74782	3.07292e-05	0.000305625	0.000336354	5.20833e-05	0.000294271	0.0746315	1798.95	0.01475	0.1467	0.16145	0.025	0.14125	35.8231	17989.5	0.1475	1.467	1.6145	0.25	1.4125	358.231
	0.5	original	0.6	200x24 weeks	Ag80	Daily	VAC50	50	Unvaccinated	2.49985	2.69792e-05	2.08333e-06	2.90625e-05	6.25e-06	2.09375e-05	0.0499882	1199.93	0.01295	0.001	0.01395	0.003	0.01005	23.9944	11999.3	0.1295	0.01	0.1395	0.03	0.1005	239.944
	0.5	original	1	200x24 weeks	Ag80	Daily	VAC50	50	Unvaccinated	2.49986	2.64583e-05	3.02083e-06	2.94792e-05	5.83333e-06	1.98958e-05	0.0499167	1199.93	0.0127	0.00145	0.01415	0.0028	0.00955	23.96	11999.3	0.127	0.0145	0.1415	0.028	0.0955	239.6
	0.5	original	1.2	200x24 weeks	Ag80	Daily	VAC50	50	Unvaccinated	2.49982	2.97917e-05	5.10417e-06	3.48958e-05	6.77083e-06	2.52083e-05	0.0500156	1199.91	0.0143	0.00245	0.01675	0.00325	0.0121	24.0075	11999.1	0.143	0.0245	0.1675	0.0325	0.121	240.075
	0.5	alpha	0.6	200x24 weeks	Ag80	Daily	VAC50	50	Unvaccinated	2.4998	2.88542e-05	8.64583e-06	3.75e-05	9.375e-06	2.70833e-05	0.0499866	1199.9	0.01385	0.00415	0.018	0.0045	0.013	23.9935	11999	0.1385	0.0415	0.18	0.045	0.13	239.935
	0.5	alpha	1	200x24 weeks	Ag80	Daily	VAC50	50	Unvaccinated	2.49978	2.57292e-05	1.54167e-05	4.11458e-05	8.64583e-06	3.14583e-05	0.050076	1199.89	0.01235	0.0074	0.01975	0.00415	0.0151	24.0365	11998.9	0.1235	0.074	0.1975	0.0415	0.151	240.365
	0.5	alpha	1.2	200x24 weeks	Ag80	Daily	VAC50	50	Unvaccinated	2.49972	2.73958e-05	3.05208e-05	5.79167e-05	1.53125e-05	3.82292e-05	0.0499865	1199.87	0.01315	0.01465	0.0278	0.00735	0.01835	23.9935	11998.7	0.1315	0.1465	0.278	0.0735	0.1835	239.935
	0.5	delta	0.6	200x24 weeks	Ag80	Daily	VAC50	50	Unvaccinated	2.49964	3.125e-05	4.41667e-05	7.54167e-05	2.16667e-05	4.82292e-05	0.0498285	1199.83	0.015	0.0212	0.0362	0.0104	0.02315	23.9177	11998.3	0.15	0.212	0.362	0.104	0.2315	239.177
	0.5	delta	1	200x24 weeks	Ag80	Daily	VAC50	50	Unvaccinated	2.4984	2.85417e-05	0.00032625	0.000354792	0.000109271	0.000216875	0.0498497	1199.23	0.0137	0.1566	0.1703	0.05245	0.1041	23.9278	11992.3	0.137	1.566	1.703	0.5245	1.041	239.279
	0.5	delta	1.2	200x24 weeks	Ag80	Daily	VAC50	50	Unvaccinated	2.49708	2.85417e-05	0.000611146	0.000639687	0.00019875	0.000395208	0.0494397	1198.6	0.0137	0.29335	0.30705	0.0954	0.1897	23.731	11986	0.137	2.9335	3.0705	0.954	1.897	237.31
	0.5	original	0.6	200x24 weeks	Ag80	Daily	VAC50	75	Unvaccinated	1.24992	2.54167e-05	1.45833e-06	2.6875e-05	9.6875e-06	1.03125e-05	0.0249228	599.962	0.0122	0.0007	0.0129	0.00465	0.00495	11.9629	5999.62	0.122	0.007	0.129	0.0465	0.0495	119.629
	0.5	original	1	200x24 weeks	Ag80	Daily	VAC50	75	Unvaccinated	1.24993	2.34375e-05	1.14583e-06	2.45833e-05	9.375e-06	9.27083e-06	0.0249965	599.968	0.01125	0.00055	0.0118	0.0045	0.00445	11.9983	5999.68	0.1125	0.0055	0.118	0.045	0.0445	119.983
	0.5	original	1.2	200x24 weeks	Ag80	Daily	VAC50	75	Unvaccinated	1.24994	2.23958e-05	2.29167e-06	2.46875e-05	9.0625e-06	8.64583e-06	0.0248435	599.97	0.01075	0.0011	0.01185	0.00435	0.00415	11.9249	5999.69	0.1075	0.011	0.1185	0.0435	0.0415	119.249
	0.5	alpha	0.6	200x24 weeks	Ag80	Daily	VAC50	75	Unvaccinated	1.2499	2.21875e-05	8.22917e-06	3.04167e-05	1.4375e-05	1.32292e-05	0.0250045	599.954	0.01065	0.00395	0.0146	0.0069	0.00635	12.0022	5999.54	0.1065	0.0395	0.146	0.069	0.0635	120.022
	0.5	alpha	1	200x24 weeks	Ag80	Daily	VAC50	75	Unvaccinated	1.24989	2.04167e-05	1.71875e-05	3.76042e-05	1.53125e-05	1.5625e-05	0.0250067	599.946	0.0098	0.00825	0.01805	0.00735	0.0075	12.0032	5999.46	0.098	0.0825	0.1805	0.0735	0.075	120.032
	0.5	alpha	1.2	200x24 weeks	Ag80	Daily	VAC50	75	Unvaccinated	1.24985	2.4375e-05	2.48958e-05	4.92708e-05	1.95833e-05	2.125e-05	0.024947	599.926	0.0117	0.01195	0.02365	0.0094	0.0102	11.9746	5999.26	0.117	0.1195	0.2365	0.094	0.102	119.746
	0.5	delta	0.6	200x24 weeks	Ag80	Daily	VAC50	75	Unvaccinated	1.2498	2.48958e-05	4.72917e-05	7.21875e-05	3.35417e-05	2.73958e-05	0.0249308	599.905	0.01195	0.0227	0.03465	0.0161	0.01315	11.9668	5999.05	0.1195	0.227	0.3465	0.161	0.1315	119.668
	0.5	delta	1	200x24 weeks	Ag80	Daily	VAC50	75	Unvaccinated	1.24876	2.45833e-05	0.000490208	0.000514792	0.000242812	0.000171667	0.0248144	599.405	0.0118	0.2353	0.2471	0.11655	0.0824	11.9109	5994.05	0.118	2.353	2.471	1.1655	0.824	119.109
	0.5	delta	1.2	200x24 weeks	Ag80	Daily	VAC50	75	Unvaccinated	1.24658	2.78125e-05	0.00146594	0.00149375	0.000737604	0.000460313	0.0245567	598.356	0.01335	0.70365	0.717	0.35405	0.22095	11.7872	5983.56	0.1335	7.0365	7.17	3.5405	2.2095	117.872
	0.5	original	0.6	200x24 weeks	Ag80	Daily	VAC50	100	Unvaccinated	0	2.125e-05	2.08333e-07	2.14583e-05	1.20833e-05	0	0	0	0.0102	0.0001	0.0103	0.0058	0	0	0	0.102	0.001	0.103	0.058	0	0
	0.5	original	1	200x24 weeks	Ag80	Daily	VAC50	100	Unvaccinated	0	2.0625e-05	4.16667e-07	2.10417e-05	1.05208e-05	0	0	0	0.0099	0.0002	0.0101	0.00505	0	0	0	0.099	0.002	0.101	0.0505	0	0
	0.5	original	1.2	200x24 weeks	Ag80	Daily	VAC50	100	Unvaccinated	0	2.05208e-05	8.33333e-07	2.13542e-05	1.28125e-05	0	0	0	0.00985	0.0004	0.01025	0.00615	0	0	0	0.0985	0.004	0.1025	0.0615	0	0
	0.5	alpha	0.6	200x24 weeks	Ag80	Daily	VAC50	100	Unvaccinated	0	1.875e-05	7.60417e-06	2.63542e-05	1.6875e-05	0	0	0	0.009	0.00365	0.01265	0.0081	0	0	0	0.09	0.0365	0.1265	0.081	0	0
	0.5	alpha	1	200x24 weeks	Ag80	Daily	VAC50	100	Unvaccinated	0	1.75e-05	1.48958e-05	3.23958e-05	2.02083e-05	0	0	0	0.0084	0.00715	0.01555	0.0097	0	0	0	0.084	0.0715	0.1555	0.097	0	0
	0.5	alpha	1.2	200x24 weeks	Ag80	Daily	VAC50	100	Unvaccinated	0	1.63542e-05	2.03125e-05	3.66667e-05	2.53125e-05	0	0	0	0.00785	0.00975	0.0176	0.01215	0	0	0	0.0785	0.0975	0.176	0.1215	0	0
	0.5	delta	0.6	200x24 weeks	Ag80	Daily	VAC50	100	Unvaccinated	0	2.42708e-05	6.86458e-05	9.29167e-05	6.125e-05	0	0	0	0.01165	0.03295	0.0446	0.0294	0	0	0	0.1165	0.3295	0.446	0.294	0	0
	0.5	delta	1	200x24 weeks	Ag80	Daily	VAC50	100	Unvaccinated	0	2.5625e-05	0.00111083	0.00113646	0.000749167	0	0	0	0.0123	0.5332	0.5455	0.3596	0	0	0	0.123	5.332	5.455	3.596	0	0
	0.5	delta	1.2	200x24 weeks	Ag80	Daily	VAC50	100	Unvaccinated	0	2.58333e-05	0.00208823	0.00211406	0.00142615	0	0	0	0.0124	1.00235	1.01475	0.68455	0	0	0	0.124	10.0235	10.1475	6.8455	0	0
	0.5	original	0.6	200x24 weeks	Ag80	MWF	NOVAC	0	Unvaccinated	2.99982	3.57292e-05	9.16667e-06	4.48958e-05	2.91667e-06	4.375e-05	0.0598297	1439.91	0.01715	0.0044	0.02155	0.0014	0.021	28.7183	14399.1	0.1715	0.044	0.2155	0.014	0.21	287.183
	0.5	original	1	200x24 weeks	Ag80	MWF	NOVAC	0	Unvaccinated	2.99977	3.53125e-05	1.9375e-05	5.46875e-05	2.08333e-06	5.66667e-05	0.0599879	1439.89	0.01695	0.0093	0.02625	0.001	0.0272	28.7942	14398.9	0.1695	0.093	0.2625	0.01	0.272	287.942
	0.5	original	1.2	200x24 weeks	Ag80	MWF	NOVAC	0	Unvaccinated	2.9998	3.04167e-05	1.76042e-05	4.80208e-05	2.5e-06	4.84375e-05	0.0600053	1439.9	0.0146	0.00845	0.02305	0.0012	0.02325	28.8026	14399	0.146	0.0845	0.2305	0.012	0.2325	288.026
	0.5	alpha	0.6	200x24 weeks	Ag80	MWF	NOVAC	0	Unvaccinated	2.99978	3.625e-05	1.625e-05	5.25e-05	2.70833e-06	5.5e-05	0.0599021	1439.89	0.0174	0.0078	0.0252	0.0013	0.0264	28.753	14398.9	0.174	0.078	0.252	0.013	0.264	287.53
	0.5	alpha	1	200x24 weeks	Ag80	MWF	NOVAC	0	Unvaccinated	2.99971	3.4375e-05	3.34375e-05	6.78125e-05	2.91667e-06	7.26042e-05	0.0598829	1439.86	0.0165	0.01605	0.03255	0.0014	0.03485	28.7438	14398.6	0.165	0.1605	0.3255	0.014	0.3485	287.438
	0.5	alpha	1.2	200x24 weeks	Ag80	MWF	NOVAC	0	Unvaccinated	2.99959	3.3125e-05	6.47917e-05	9.79167e-05	5.52083e-06	9.92708e-05	0.0598297	1439.8	0.0159	0.0311	0.047	0.00265	0.04765	28.7183	14398	0.159	0.311	0.47	0.0265	0.4765	287.183
	0.5	delta	0.6	200x24 weeks	Ag80	MWF	NOVAC	0	Unvaccinated	2.99953	3.19792e-05	7.54167e-05	0.000107396	6.77083e-06	0.000112812	0.0599876	1439.77	0.01535	0.0362	0.05155	0.00325	0.05415	28.794	14397.7	0.1535	0.362	0.5155	0.0325	0.5415	287.94
	0.5	delta	1	200x24 weeks	Ag80	MWF	NOVAC	0	Unvaccinated	2.99667	3.30208e-05	0.000740104	0.000773125	5.80208e-05	0.000794062	0.0595101	1438.4	0.01585	0.35525	0.3711	0.02785	0.38115	28.5648	14384	0.1585	3.5525	3.711	0.2785	3.8115	285.649
	0.5	delta	1.2	200x24 weeks	Ag80	MWF	NOVAC	0	Unvaccinated	2.99195	3.72917e-05	0.00182562	0.00186292	0.000134792	0.0019225	0.0587013	1436.14	0.0179	0.8763	0.8942	0.0647	0.9228	28.1766	14361.4	0.179	8.763	8.942	0.647	9.228	281.766
	0.5	original	0.6	200x24 weeks	Ag80	MWF	VAC95	25	Unvaccinated	2.24988	2.57292e-05	3.95833e-06	2.96875e-05	1.25e-06	2.94792e-05	0.0450609	1079.94	0.01235	0.0019	0.01425	0.0006	0.01415	21.6292	10799.4	0.1235	0.019	0.1425	0.006	0.1415	216.292
	0.5	original	1	200x24 weeks	Ag80	MWF	VAC95	25	Unvaccinated	2.24985	2.8125e-05	8.125e-06	3.625e-05	1.5625e-06	3.77083e-05	0.045061	1079.93	0.0135	0.0039	0.0174	0.00075	0.0181	21.6293	10799.3	0.135	0.039	0.174	0.0075	0.181	216.293
	0.5	original	1.2	200x24 weeks	Ag80	MWF	VAC95	25	Unvaccinated	2.24984	2.91667e-05	1.22917e-05	4.14583e-05	2.60417e-06	3.94792e-05	0.044924	1079.92	0.014	0.0059	0.0199	0.00125	0.01895	21.5635	10799.2	0.14	0.059	0.199	0.0125	0.1895	215.635
	0.5	alpha	0.6	200x24 weeks	Ag80	MWF	VAC95	25	Unvaccinated	2.24985	2.67708e-05	9.0625e-06	3.58333e-05	2.8125e-06	3.625e-05	0.0449375	1079.93	0.01285	0.00435	0.0172	0.00135	0.0174	21.57	10799.3	0.1285	0.0435	0.172	0.0135	0.174	215.7
	0.5	alpha	1	200x24 weeks	Ag80	MWF	VAC95	25	Unvaccinated	2.24984	2.42708e-05	1.21875e-05	3.64583e-05	1.875e-06	3.95833e-05	0.0449373	1079.92	0.01165	0.00585	0.0175	0.0009	0.019	21.5699	10799.2	0.1165	0.0585	0.175	0.009	0.19	215.699
	0.5	alpha	1.2	200x24 weeks	Ag80	MWF	VAC95	25	Unvaccinated	2.24976	2.71875e-05	3.17708e-05	5.89583e-05	4.375e-06	5.92708e-05	0.0448719	1079.88	0.01305	0.01525	0.0283	0.0021	0.02845	21.5385	10798.8	0.1305	0.1525	0.283	0.021	0.2845	215.385
	0.5	delta	0.6	200x24 weeks	Ag80	MWF	VAC95	25	Unvaccinated	2.24972	2.59375e-05	4.21875e-05	6.8125e-05	6.875e-06	6.65625e-05	0.0449721	1079.86	0.01245	0.02025	0.0327	0.0033	0.03195	21.5866	10798.6	0.1245	0.2025	0.327	0.033	0.3195	215.866
	0.5	delta	1	200x24 weeks	Ag80	MWF	VAC95	25	Unvaccinated	2.24916	2.79167e-05	0.000174688	0.000202604	2.04167e-05	0.000198646	0.0449227	1079.6	0.0134	0.08385	0.09725	0.0098	0.09535	21.5629	10796	0.134	0.8385	0.9725	0.098	0.9535	215.629
	0.5	delta	1.2	200x24 weeks	Ag80	MWF	VAC95	25	Unvaccinated	2.24818	2.77083e-05	0.000435104	0.000462813	4.76042e-05	0.000440104	0.0448107	1079.13	0.0133	0.20885	0.22215	0.02285	0.21125	21.5092	10791.3	0.133	2.0885	2.2215	0.2285	2.1125	215.091
	0.5	original	0.6	200x24 weeks	Ag80	MWF	VAC95	50	Unvaccinated	1.49992	1.89583e-05	9.375e-07	1.98958e-05	1.5625e-06	1.90625e-05	0.0300088	719.964	0.0091	0.00045	0.00955	0.00075	0.00915	14.4042	7199.64	0.091	0.0045	0.0955	0.0075	0.0915	144.042
	0.5	original	1	200x24 weeks	Ag80	MWF	VAC95	50	Unvaccinated	1.49991	2.0625e-05	4.16667e-06	2.47917e-05	1.875e-06	2.13542e-05	0.0299814	719.958	0.0099	0.002	0.0119	0.0009	0.01025	14.391	7199.58	0.099	0.02	0.119	0.009	0.1025	143.911
	0.5	original	1.2	200x24 weeks	Ag80	MWF	VAC95	50	Unvaccinated	1.49991	1.85417e-05	5.72917e-06	2.42708e-05	1.875e-06	2.25e-05	0.0300015	719.955	0.0089	0.00275	0.01165	0.0009	0.0108	14.4007	7199.55	0.089	0.0275	0.1165	0.009	0.108	144.007
	0.5	alpha	0.6	200x24 weeks	Ag80	MWF	VAC95	50	Unvaccinated	1.49991	1.84375e-05	5.10417e-06	2.35417e-05	1.66667e-06	2.32292e-05	0.03001	719.956	0.00885	0.00245	0.0113	0.0008	0.01115	14.4048	7199.56	0.0885	0.0245	0.113	0.008	0.1115	144.048
	0.5	alpha	1	200x24 weeks	Ag80	MWF	VAC95	50	Unvaccinated	1.49989	1.84375e-05	8.64583e-06	2.70833e-05	3.02083e-06	2.51042e-05	0.0299353	719.948	0.00885	0.00415	0.013	0.00145	0.01205	14.3689	7199.48	0.0885	0.0415	0.13	0.0145	0.1205	143.69
	0.5	alpha	1.2	200x24 weeks	Ag80	MWF	VAC95	50	Unvaccinated	1.49988	2e-05	1.03125e-05	3.03125e-05	2.70833e-06	2.95833e-05	0.030015	719.943	0.0096	0.00495	0.01455	0.0013	0.0142	14.4072	7199.43	0.096	0.0495	0.1455	0.013	0.142	144.072
	0.5	delta	0.6	200x24 weeks	Ag80	MWF	VAC95	50	Unvaccinated	1.49989	1.82292e-05	1.21875e-05	3.04167e-05	3.64583e-06	2.6875e-05	0.0299913	719.947	0.00875	0.00585	0.0146	0.00175	0.0129	14.3958	7199.47	0.0875	0.0585	0.146	0.0175	0.129	143.958
	0.5	delta	1	200x24 weeks	Ag80	MWF	VAC95	50	Unvaccinated	1.49976	2.08333e-05	4.30208e-05	6.38542e-05	9.0625e-06	5.875e-05	0.0299186	719.883	0.01	0.02065	0.03065	0.00435	0.0282	14.361	7198.83	0.1	0.2065	0.3065	0.0435	0.282	143.609
	0.5	delta	1.2	200x24 weeks	Ag80	MWF	VAC95	50	Unvaccinated	1.49963	2.125e-05	7.83333e-05	9.95833e-05	1.34375e-05	8.72917e-05	0.0299715	719.823	0.0102	0.0376	0.0478	0.00645	0.0419	14.3863	7198.23	0.102	0.376	0.478	0.0645	0.419	143.863
	0.5	original	0.6	200x24 weeks	Ag80	MWF	VAC95	75	Unvaccinated	0.74996	1.25e-05	2.08333e-07	1.27083e-05	1.5625e-06	9.58333e-06	0.014972	359.981	0.006	0.0001	0.0061	0.00075	0.0046	7.18655	3599.81	0.06	0.001	0.061	0.0075	0.046	71.8655
	0.5	original	1	200x24 weeks	Ag80	MWF	VAC95	75	Unvaccinated	0.749961	1.07292e-05	1.5625e-06	1.22917e-05	1.25e-06	9.89583e-06	0.0150049	359.981	0.00515	0.00075	0.0059	0.0006	0.00475	7.20235	3599.81	0.0515	0.0075	0.059	0.006	0.0475	72.0235
	0.5	original	1.2	200x24 weeks	Ag80	MWF	VAC95	75	Unvaccinated	0.749966	8.64583e-06	1.45833e-06	1.01042e-05	1.14583e-06	8.02083e-06	0.0149859	359.984	0.00415	0.0007	0.00485	0.00055	0.00385	7.19325	3599.84	0.0415	0.007	0.0485	0.0055	0.0385	71.9325
	0.5	alpha	0.6	200x24 weeks	Ag80	MWF	VAC95	75	Unvaccinated	0.749962	9.79167e-06	1.25e-06	1.10417e-05	2.5e-06	8.75e-06	0.0150296	359.982	0.0047	0.0006	0.0053	0.0012	0.0042	7.2142	3599.82	0.047	0.006	0.053	0.012	0.042	72.142
	0.5	alpha	1	200x24 weeks	Ag80	MWF	VAC95	75	Unvaccinated	0.749954	1e-05	4.0625e-06	1.40625e-05	2.39583e-06	1.0625e-05	0.0149777	359.978	0.0048	0.00195	0.00675	0.00115	0.0051	7.1893	3599.78	0.048	0.0195	0.0675	0.0115	0.051	71.893
	0.5	alpha	1.2	200x24 weeks	Ag80	MWF	VAC95	75	Unvaccinated	0.749951	1.14583e-05	2.70833e-06	1.41667e-05	1.35417e-06	1.26042e-05	0.0149845	359.977	0.0055	0.0013	0.0068	0.00065	0.00605	7.19255	3599.77	0.055	0.013	0.068	0.0065	0.0605	71.9255
	0.5	delta	0.6	200x24 weeks	Ag80	MWF	VAC95	75	Unvaccinated	0.749953	1.13542e-05	4.16667e-06	1.55208e-05	3.75e-06	1.125e-05	0.0150266	359.978	0.00545	0.002	0.00745	0.0018	0.0054	7.21275	3599.78	0.0545	0.02	0.0745	0.018	0.054	72.1275
	0.5	delta	1	200x24 weeks	Ag80	MWF	VAC95	75	Unvaccinated	0.749925	1.375e-05	1.20833e-05	2.58333e-05	6.35417e-06	1.77083e-05	0.0150349	359.964	0.0066	0.0058	0.0124	0.00305	0.0085	7.21675	3599.64	0.066	0.058	0.124	0.0305	0.085	72.1675
	0.5	delta	1.2	200x24 weeks	Ag80	MWF	VAC95	75	Unvaccinated	0.749908	1.25e-05	1.88542e-05	3.13542e-05	6.97917e-06	2.26042e-05	0.0150246	359.956	0.006	0.00905	0.01505	0.00335	0.01085	7.2118	3599.56	0.06	0.0905	0.1505	0.0335	0.1085	72.118
	0.5	original	0.6	200x24 weeks	Ag80	MWF	VAC95	100	Unvaccinated	0	2.29167e-06	0	2.29167e-06	7.29167e-07	0	0	0	0.0011	0	0.0011	0.00035	0	0	0	0.011	0	0.011	0.0035	0	0
	0.5	original	1	200x24 weeks	Ag80	MWF	VAC95	100	Unvaccinated	0	1.875e-06	0	1.875e-06	1.04167e-06	0	0	0	0.0009	0	0.0009	0.0005	0	0	0	0.009	0	0.009	0.005	0	0
	0.5	original	1.2	200x24 weeks	Ag80	MWF	VAC95	100	Unvaccinated	0	2.60417e-06	0	2.60417e-06	1.25e-06	0	0	0	0.00125	0	0.00125	0.0006	0	0	0	0.0125	0	0.0125	0.006	0	0
	0.5	alpha	0.6	200x24 weeks	Ag80	MWF	VAC95	100	Unvaccinated	0	2.70833e-06	1.04167e-07	2.8125e-06	1.14583e-06	0	0	0	0.0013	5e-05	0.00135	0.00055	0	0	0	0.013	0.0005	0.0135	0.0055	0	0
	0.5	alpha	1	200x24 weeks	Ag80	MWF	VAC95	100	Unvaccinated	0	2.8125e-06	1.04167e-07	2.91667e-06	1.66667e-06	0	0	0	0.00135	5e-05	0.0014	0.0008	0	0	0	0.0135	0.0005	0.014	0.008	0	0
	0.5	alpha	1.2	200x24 weeks	Ag80	MWF	VAC95	100	Unvaccinated	0	3.125e-06	1.04167e-07	3.22917e-06	1.77083e-06	0	0	0	0.0015	5e-05	0.00155	0.00085	0	0	0	0.015	0.0005	0.0155	0.0085	0	0
	0.5	delta	0.6	200x24 weeks	Ag80	MWF	VAC95	100	Unvaccinated	0	5.10417e-06	8.33333e-07	5.9375e-06	3.64583e-06	0	0	0	0.00245	0.0004	0.00285	0.00175	0	0	0	0.0245	0.004	0.0285	0.0175	0	0
	0.5	delta	1	200x24 weeks	Ag80	MWF	VAC95	100	Unvaccinated	0	4.47917e-06	1.25e-06	5.72917e-06	3.95833e-06	0	0	0	0.00215	0.0006	0.00275	0.0019	0	0	0	0.0215	0.006	0.0275	0.019	0	0
	0.5	delta	1.2	200x24 weeks	Ag80	MWF	VAC95	100	Unvaccinated	0	3.85417e-06	2.60417e-06	6.45833e-06	3.4375e-06	0	0	0	0.00185	0.00125	0.0031	0.00165	0	0	0	0.0185	0.0125	0.031	0.0165	0	0
	0.5	original	0.6	200x24 weeks	Ag80	MWF	VAC70	25	Unvaccinated	2.24985	3.19792e-05	7.29167e-06	3.92708e-05	4.47917e-06	3.5625e-05	0.0449669	1079.93	0.01535	0.0035	0.01885	0.00215	0.0171	21.5841	10799.3	0.1535	0.035	0.1885	0.0215	0.171	215.841
	0.5	original	1	200x24 weeks	Ag80	MWF	VAC70	25	Unvaccinated	2.24984	3.15625e-05	1.1875e-05	4.34375e-05	3.54167e-06	3.97917e-05	0.0449603	1079.92	0.01515	0.0057	0.02085	0.0017	0.0191	21.581	10799.2	0.1515	0.057	0.2085	0.017	0.191	215.81
	0.5	original	1.2	200x24 weeks	Ag80	MWF	VAC70	25	Unvaccinated	2.24986	2.89583e-05	9.27083e-06	3.82292e-05	3.125e-06	3.52083e-05	0.0449657	1079.93	0.0139	0.00445	0.01835	0.0015	0.0169	21.5835	10799.3	0.139	0.0445	0.1835	0.015	0.169	215.835
	0.5	alpha	0.6	200x24 weeks	Ag80	MWF	VAC70	25	Unvaccinated	2.24984	3.02083e-05	9.27083e-06	3.94792e-05	3.85417e-06	3.875e-05	0.0450243	1079.92	0.0145	0.00445	0.01895	0.00185	0.0186	21.6117	10799.2	0.145	0.0445	0.1895	0.0185	0.186	216.117
	0.5	alpha	1	200x24 weeks	Ag80	MWF	VAC70	25	Unvaccinated	2.24981	2.73958e-05	2.21875e-05	4.95833e-05	4.58333e-06	4.59375e-05	0.0448636	1079.91	0.01315	0.01065	0.0238	0.0022	0.02205	21.5345	10799.1	0.1315	0.1065	0.238	0.022	0.2205	215.345
	0.5	alpha	1.2	200x24 weeks	Ag80	MWF	VAC70	25	Unvaccinated	2.24975	3.08333e-05	3.58333e-05	6.66667e-05	7.08333e-06	6.34375e-05	0.0450076	1079.88	0.0148	0.0172	0.032	0.0034	0.03045	21.6036	10798.8	0.148	0.172	0.32	0.034	0.3045	216.036
	0.5	delta	0.6	200x24 weeks	Ag80	MWF	VAC70	25	Unvaccinated	2.24965	3.13542e-05	6.21875e-05	9.35417e-05	1.23958e-05	8.4375e-05	0.044802	1079.83	0.01505	0.02985	0.0449	0.00595	0.0405	21.505	10798.3	0.1505	0.2985	0.449	0.0595	0.405	215.049
	0.5	delta	1	200x24 weeks	Ag80	MWF	VAC70	25	Unvaccinated	2.24874	2.97917e-05	0.000310521	0.000340313	4.95833e-05	0.000305833	0.0448706	1079.39	0.0143	0.14905	0.16335	0.0238	0.1468	21.5379	10793.9	0.143	1.4905	1.6335	0.238	1.468	215.379
	0.5	delta	1.2	200x24 weeks	Ag80	MWF	VAC70	25	Unvaccinated	2.24611	2.84375e-05	0.00106813	0.00109656	0.000183646	0.000936042	0.0443889	1078.13	0.01365	0.5127	0.52635	0.08815	0.4493	21.3067	10781.3	0.1365	5.127	5.2635	0.8815	4.493	213.066
	0.5	original	0.6	200x24 weeks	Ag80	MWF	VAC70	50	Unvaccinated	1.49992	2.21875e-05	3.64583e-06	2.58333e-05	3.75e-06	2.03125e-05	0.0299864	719.961	0.01065	0.00175	0.0124	0.0018	0.00975	14.3934	7199.61	0.1065	0.0175	0.124	0.018	0.0975	143.935
	0.5	original	1	200x24 weeks	Ag80	MWF	VAC70	50	Unvaccinated	1.49991	2.22917e-05	4.89583e-06	2.71875e-05	4.79167e-06	2.13542e-05	0.0300688	719.958	0.0107	0.00235	0.01305	0.0023	0.01025	14.433	7199.58	0.107	0.0235	0.1305	0.023	0.1025	144.33
	0.5	original	1.2	200x24 weeks	Ag80	MWF	VAC70	50	Unvaccinated	1.49991	2.33333e-05	7.60417e-06	3.09375e-05	4.89583e-06	2.22917e-05	0.0300015	719.957	0.0112	0.00365	0.01485	0.00235	0.0107	14.4007	7199.57	0.112	0.0365	0.1485	0.0235	0.107	144.007
	0.5	alpha	0.6	200x24 weeks	Ag80	MWF	VAC70	50	Unvaccinated	1.49991	1.95833e-05	6.45833e-06	2.60417e-05	4.27083e-06	2.125e-05	0.0300174	719.958	0.0094	0.0031	0.0125	0.00205	0.0102	14.4084	7199.58	0.094	0.031	0.125	0.0205	0.102	144.083
	0.5	alpha	1	200x24 weeks	Ag80	MWF	VAC70	50	Unvaccinated	1.49987	2.21875e-05	1.95833e-05	4.17708e-05	7.5e-06	3.3125e-05	0.0299332	719.937	0.01065	0.0094	0.02005	0.0036	0.0159	14.368	7199.37	0.1065	0.094	0.2005	0.036	0.159	143.679
	0.5	alpha	1.2	200x24 weeks	Ag80	MWF	VAC70	50	Unvaccinated	1.49986	2.0625e-05	2.20833e-05	4.27083e-05	9.0625e-06	3.30208e-05	0.0299627	719.935	0.0099	0.0106	0.0205	0.00435	0.01585	14.3821	7199.35	0.099	0.106	0.205	0.0435	0.1585	143.821
	0.5	delta	0.6	200x24 weeks	Ag80	MWF	VAC70	50	Unvaccinated	1.4998	2.77083e-05	3.66667e-05	6.4375e-05	1.5625e-05	4.66667e-05	0.0299067	719.905	0.0133	0.0176	0.0309	0.0075	0.0224	14.3552	7199.05	0.133	0.176	0.309	0.075	0.224	143.552
	0.5	delta	1	200x24 weeks	Ag80	MWF	VAC70	50	Unvaccinated	1.49909	2.78125e-05	0.000294792	0.000322604	8.66667e-05	0.000217812	0.0297196	719.562	0.01335	0.1415	0.15485	0.0416	0.10455	14.2654	7195.62	0.1335	1.415	1.5485	0.416	1.0455	142.654
	0.5	delta	1.2	200x24 weeks	Ag80	MWF	VAC70	50	Unvaccinated	1.49863	2.44792e-05	0.000465833	0.000490312	0.000133021	0.000332083	0.0298054	719.341	0.01175	0.2236	0.23535	0.06385	0.1594	14.3066	7193.41	0.1175	2.236	2.3535	0.6385	1.594	143.066
	0.5	original	0.6	200x24 weeks	Ag80	MWF	VAC70	75	Unvaccinated	0.749967	1.59375e-05	1.04167e-06	1.69792e-05	4.58333e-06	8.33333e-06	0.0149945	359.984	0.00765	0.0005	0.00815	0.0022	0.004	7.19735	3599.84	0.0765	0.005	0.0815	0.022	0.04	71.9735
	0.5	original	1	200x24 weeks	Ag80	MWF	VAC70	75	Unvaccinated	0.749957	1.80208e-05	1.875e-06	1.98958e-05	5.20833e-06	1.05208e-05	0.0149626	359.979	0.00865	0.0009	0.00955	0.0025	0.00505	7.18205	3599.79	0.0865	0.009	0.0955	0.025	0.0505	71.8205
	0.5	original	1.2	200x24 weeks	Ag80	MWF	VAC70	75	Unvaccinated	0.749963	1.69792e-05	1.875e-06	1.88542e-05	5.52083e-06	9.47917e-06	0.0150458	359.982	0.00815	0.0009	0.00905	0.00265	0.00455	7.222	3599.82	0.0815	0.009	0.0905	0.0265	0.0455	72.22
	0.5	alpha	0.6	200x24 weeks	Ag80	MWF	VAC70	75	Unvaccinated	0.749949	1.91667e-05	4.16667e-06	2.33333e-05	7.8125e-06	1.21875e-05	0.0150224	359.975	0.0092	0.002	0.0112	0.00375	0.00585	7.21075	3599.75	0.092	0.02	0.112	0.0375	0.0585	72.1075
	0.5	alpha	1	200x24 weeks	Ag80	MWF	VAC70	75	Unvaccinated	0.74995	1.60417e-05	7.8125e-06	2.38542e-05	7.29167e-06	1.23958e-05	0.0149656	359.976	0.0077	0.00375	0.01145	0.0035	0.00595	7.1835	3599.76	0.077	0.0375	0.1145	0.035	0.0595	71.835
	0.5	alpha	1.2	200x24 weeks	Ag80	MWF	VAC70	75	Unvaccinated	0.74994	1.73958e-05	1.09375e-05	2.83333e-05	8.125e-06	1.51042e-05	0.0149847	359.971	0.00835	0.00525	0.0136	0.0039	0.00725	7.19265	3599.71	0.0835	0.0525	0.136	0.039	0.0725	71.9265
	0.5	delta	0.6	200x24 weeks	Ag80	MWF	VAC70	75	Unvaccinated	0.749917	2.03125e-05	2.82292e-05	4.85417e-05	1.875e-05	2.04167e-05	0.0149522	359.96	0.00975	0.01355	0.0233	0.009	0.0098	7.17705	3599.6	0.0975	0.1355	0.233	0.09	0.098	71.7705
	0.5	delta	1	200x24 weeks	Ag80	MWF	VAC70	75	Unvaccinated	0.749793	1.75e-05	9.6875e-05	0.000114375	4.65625e-05	5.08333e-05	0.0149795	359.901	0.0084	0.0465	0.0549	0.02235	0.0244	7.19015	3599.01	0.084	0.465	0.549	0.2235	0.244	71.9015
	0.5	delta	1.2	200x24 weeks	Ag80	MWF	VAC70	75	Unvaccinated	0.749501	2.14583e-05	0.000268646	0.000290104	0.000118437	0.000122083	0.0148673	359.761	0.0103	0.12895	0.13925	0.05685	0.0586	7.1363	3597.61	0.103	1.2895	1.3925	0.5685	0.586	71.363
	0.5	original	0.6	200x24 weeks	Ag80	MWF	VAC70	100	Unvaccinated	0	1.11458e-05	2.08333e-07	1.13542e-05	5.83333e-06	0	0	0	0.00535	0.0001	0.00545	0.0028	0	0	0	0.0535	0.001	0.0545	0.028	0	0
	0.5	original	1	200x24 weeks	Ag80	MWF	VAC70	100	Unvaccinated	0	1.10417e-05	1.04167e-07	1.11458e-05	6.35417e-06	0	0	0	0.0053	5e-05	0.00535	0.00305	0	0	0	0.053	0.0005	0.0535	0.0305	0	0
	0.5	original	1.2	200x24 weeks	Ag80	MWF	VAC70	100	Unvaccinated	0	9.6875e-06	2.08333e-07	9.89583e-06	4.79167e-06	0	0	0	0.00465	0.0001	0.00475	0.0023	0	0	0	0.0465	0.001	0.0475	0.023	0	0
	0.5	alpha	0.6	200x24 weeks	Ag80	MWF	VAC70	100	Unvaccinated	0	1.16667e-05	2.70833e-06	1.4375e-05	9.27083e-06	0	0	0	0.0056	0.0013	0.0069	0.00445	0	0	0	0.056	0.013	0.069	0.0445	0	0
	0.5	alpha	1	200x24 weeks	Ag80	MWF	VAC70	100	Unvaccinated	0	9.47917e-06	2.8125e-06	1.22917e-05	7.1875e-06	0	0	0	0.00455	0.00135	0.0059	0.00345	0	0	0	0.0455	0.0135	0.059	0.0345	0	0
	0.5	alpha	1.2	200x24 weeks	Ag80	MWF	VAC70	100	Unvaccinated	0	1.01042e-05	6.35417e-06	1.64583e-05	9.6875e-06	0	0	0	0.00485	0.00305	0.0079	0.00465	0	0	0	0.0485	0.0305	0.079	0.0465	0	0
	0.5	delta	0.6	200x24 weeks	Ag80	MWF	VAC70	100	Unvaccinated	0	1.55208e-05	1.51042e-05	3.0625e-05	1.9375e-05	0	0	0	0.00745	0.00725	0.0147	0.0093	0	0	0	0.0745	0.0725	0.147	0.093	0	0
	0.5	delta	1	200x24 weeks	Ag80	MWF	VAC70	100	Unvaccinated	0	1.47917e-05	5.01042e-05	6.48958e-05	4.27083e-05	0	0	0	0.0071	0.02405	0.03115	0.0205	0	0	0	0.071	0.2405	0.3115	0.205	0	0
	0.5	delta	1.2	200x24 weeks	Ag80	MWF	VAC70	100	Unvaccinated	0	1.59375e-05	0.000158333	0.000174271	0.000114271	0	0	0	0.00765	0.076	0.08365	0.05485	0	0	0	0.0765	0.76	0.8365	0.5485	0	0
	0.5	original	0.6	200x24 weeks	Ag80	MWF	VAC50	25	Unvaccinated	2.24989	2.9375e-05	3.22917e-06	3.26042e-05	5e-06	2.66667e-05	0.0450302	1079.95	0.0141	0.00155	0.01565	0.0024	0.0128	21.6145	10799.5	0.141	0.0155	0.1565	0.024	0.128	216.145
	0.5	original	1	200x24 weeks	Ag80	MWF	VAC50	25	Unvaccinated	2.24987	2.96875e-05	9.0625e-06	3.875e-05	4.79167e-06	3.29167e-05	0.0449283	1079.94	0.01425	0.00435	0.0186	0.0023	0.0158	21.5656	10799.4	0.1425	0.0435	0.186	0.023	0.158	215.656
	0.5	original	1.2	200x24 weeks	Ag80	MWF	VAC50	25	Unvaccinated	2.24985	2.96875e-05	1.375e-05	4.34375e-05	6.04167e-06	3.70833e-05	0.0449231	1079.93	0.01425	0.0066	0.02085	0.0029	0.0178	21.5631	10799.3	0.1425	0.066	0.2085	0.029	0.178	215.631
	0.5	alpha	0.6	200x24 weeks	Ag80	MWF	VAC50	25	Unvaccinated	2.24984	3.07292e-05	1.29167e-05	4.36458e-05	5.3125e-06	3.92708e-05	0.0450817	1079.92	0.01475	0.0062	0.02095	0.00255	0.01885	21.6392	10799.2	0.1475	0.062	0.2095	0.0255	0.1885	216.392
	0.5	alpha	1	200x24 weeks	Ag80	MWF	VAC50	25	Unvaccinated	2.24975	2.875e-05	3.8125e-05	6.6875e-05	9.27083e-06	6.22917e-05	0.0448034	1079.88	0.0138	0.0183	0.0321	0.00445	0.0299	21.5056	10798.8	0.138	0.183	0.321	0.0445	0.299	215.056
	0.5	alpha	1.2	200x24 weeks	Ag80	MWF	VAC50	25	Unvaccinated	2.24968	2.85417e-05	5.625e-05	8.47917e-05	1.17708e-05	7.64583e-05	0.044864	1079.85	0.0137	0.027	0.0407	0.00565	0.0367	21.5347	10798.5	0.137	0.27	0.407	0.0565	0.367	215.347
	0.5	delta	0.6	200x24 weeks	Ag80	MWF	VAC50	25	Unvaccinated	2.24966	3e-05	6.60417e-05	9.60417e-05	1.78125e-05	8.10417e-05	0.0448187	1079.84	0.0144	0.0317	0.0461	0.00855	0.0389	21.513	10798.4	0.144	0.317	0.461	0.0855	0.389	215.13
	0.5	delta	1	200x24 weeks	Ag80	MWF	VAC50	25	Unvaccinated	2.24686	3.25e-05	0.000891562	0.000924062	0.0001775	0.000756562	0.0445817	1078.49	0.0156	0.42795	0.44355	0.0852	0.36315	21.3992	10784.9	0.156	4.2795	4.4355	0.852	3.6315	213.992
	0.5	delta	1.2	200x24 weeks	Ag80	MWF	VAC50	25	Unvaccinated	2.24392	3.33333e-05	0.00181698	0.00185031	0.000373333	0.0014724	0.0440401	1077.08	0.016	0.87215	0.88815	0.1792	0.70675	21.1393	10770.8	0.16	8.7215	8.8815	1.792	7.0675	211.393
	0.5	original	0.6	200x24 weeks	Ag80	MWF	VAC50	50	Unvaccinated	1.49992	2.77083e-05	3.85417e-06	3.15625e-05	7.70833e-06	2.01042e-05	0.0299722	719.96	0.0133	0.00185	0.01515	0.0037	0.00965	14.3866	7199.6	0.133	0.0185	0.1515	0.037	0.0965	143.867
	0.5	original	1	200x24 weeks	Ag80	MWF	VAC50	50	Unvaccinated	1.49991	2.61458e-05	5.3125e-06	3.14583e-05	7.29167e-06	2.19792e-05	0.0300212	719.957	0.01255	0.00255	0.0151	0.0035	0.01055	14.4102	7199.57	0.1255	0.0255	0.151	0.035	0.1055	144.102
	0.5	original	1.2	200x24 weeks	Ag80	MWF	VAC50	50	Unvaccinated	1.49992	2.46875e-05	5.20833e-06	2.98958e-05	6.77083e-06	1.90625e-05	0.0300028	719.964	0.01185	0.0025	0.01435	0.00325	0.00915	14.4014	7199.64	0.1185	0.025	0.1435	0.0325	0.0915	144.013
	0.5	alpha	0.6	200x24 weeks	Ag80	MWF	VAC50	50	Unvaccinated	1.49988	2.66667e-05	1.16667e-05	3.83333e-05	9.6875e-06	2.875e-05	0.0299497	719.944	0.0128	0.0056	0.0184	0.00465	0.0138	14.3758	7199.44	0.128	0.056	0.184	0.0465	0.138	143.758
	0.5	alpha	1	200x24 weeks	Ag80	MWF	VAC50	50	Unvaccinated	1.49986	2.54167e-05	2.29167e-05	4.83333e-05	1.33333e-05	3.36458e-05	0.029955	719.933	0.0122	0.011	0.0232	0.0064	0.01615	14.3784	7199.33	0.122	0.11	0.232	0.064	0.1615	143.784
	0.5	alpha	1.2	200x24 weeks	Ag80	MWF	VAC50	50	Unvaccinated	1.49982	2.39583e-05	3.30208e-05	5.69792e-05	1.30208e-05	4.30208e-05	0.0300546	719.916	0.0115	0.01585	0.02735	0.00625	0.02065	14.4262	7199.16	0.115	0.1585	0.2735	0.0625	0.2065	144.262
	0.5	delta	0.6	200x24 weeks	Ag80	MWF	VAC50	50	Unvaccinated	1.49971	2.89583e-05	8.52083e-05	0.000114167	3.30208e-05	7.02083e-05	0.029967	719.86	0.0139	0.0409	0.0548	0.01585	0.0337	14.3841	7198.6	0.139	0.409	0.548	0.1585	0.337	143.841
	0.5	delta	1	200x24 weeks	Ag80	MWF	VAC50	50	Unvaccinated	1.49757	2.95833e-05	0.00098125	0.00101083	0.000333438	0.000586771	0.0296225	718.835	0.0142	0.471	0.4852	0.16005	0.28165	14.2188	7188.35	0.142	4.71	4.852	1.6005	2.8165	142.188
	0.5	delta	1.2	200x24 weeks	Ag80	MWF	VAC50	50	Unvaccinated	1.49612	3.10417e-05	0.00167479	0.00170583	0.000578229	0.000938854	0.0294689	718.139	0.0149	0.8039	0.8188	0.27755	0.45065	14.145	7181.39	0.149	8.039	8.188	2.7755	4.5065	141.451
	0.5	original	0.6	200x24 weeks	Ag80	MWF	VAC50	75	Unvaccinated	0.749959	2.17708e-05	1.04167e-06	2.28125e-05	7.29167e-06	1.03125e-05	0.0149677	359.98	0.01045	0.0005	0.01095	0.0035	0.00495	7.1845	3599.8	0.1045	0.005	0.1095	0.035	0.0495	71.845
	0.5	original	1	200x24 weeks	Ag80	MWF	VAC50	75	Unvaccinated	0.749966	2.27083e-05	2.5e-06	2.52083e-05	8.64583e-06	8.95833e-06	0.0149399	359.983	0.0109	0.0012	0.0121	0.00415	0.0043	7.17115	3599.83	0.109	0.012	0.121	0.0415	0.043	71.7115
	0.5	original	1.2	200x24 weeks	Ag80	MWF	VAC50	75	Unvaccinated	0.749957	2.42708e-05	1.875e-06	2.61458e-05	9.27083e-06	1.02083e-05	0.0149465	359.98	0.01165	0.0009	0.01255	0.00445	0.0049	7.1743	3599.8	0.1165	0.009	0.1255	0.0445	0.049	71.743
	0.5	alpha	0.6	200x24 weeks	Ag80	MWF	VAC50	75	Unvaccinated	0.749951	2.40625e-05	6.5625e-06	3.0625e-05	1.17708e-05	1.25e-05	0.0150223	359.976	0.01155	0.00315	0.0147	0.00565	0.006	7.2107	3599.76	0.1155	0.0315	0.147	0.0565	0.06	72.107
	0.5	alpha	1	200x24 weeks	Ag80	MWF	VAC50	75	Unvaccinated	0.749944	1.8125e-05	1.30208e-05	3.11458e-05	1.29167e-05	1.4375e-05	0.0149911	359.973	0.0087	0.00625	0.01495	0.0062	0.0069	7.19575	3599.73	0.087	0.0625	0.1495	0.062	0.069	71.9575
	0.5	alpha	1.2	200x24 weeks	Ag80	MWF	VAC50	75	Unvaccinated	0.749929	2.08333e-05	1.92708e-05	4.01042e-05	1.5625e-05	1.8125e-05	0.0150193	359.966	0.01	0.00925	0.01925	0.0075	0.0087	7.20925	3599.66	0.1	0.0925	0.1925	0.075	0.087	72.0925
	0.5	delta	0.6	200x24 weeks	Ag80	MWF	VAC50	75	Unvaccinated	0.749863	2.65625e-05	6.83333e-05	9.48958e-05	4.07292e-05	3.4375e-05	0.014985	359.934	0.01275	0.0328	0.04555	0.01955	0.0165	7.1928	3599.34	0.1275	0.328	0.4555	0.1955	0.165	71.928
	0.5	delta	1	200x24 weeks	Ag80	MWF	VAC50	75	Unvaccinated	0.748974	2.625e-05	0.000779167	0.000805417	0.000388646	0.000249792	0.014807	359.508	0.0126	0.374	0.3866	0.18655	0.1199	7.10735	3595.08	0.126	3.74	3.866	1.8655	1.199	71.0735
	0.5	delta	1.2	200x24 weeks	Ag80	MWF	VAC50	75	Unvaccinated	0.747621	2.78125e-05	0.00196427	0.00199208	0.000998333	0.000576354	0.0146971	358.858	0.01335	0.94285	0.9562	0.4792	0.27665	7.0546	3588.58	0.1335	9.4285	9.562	4.792	2.7665	70.546
	0.5	original	0.6	200x24 weeks	Ag80	MWF	VAC50	100	Unvaccinated	0	1.71875e-05	4.16667e-07	1.76042e-05	9.79167e-06	0	0	0	0.00825	0.0002	0.00845	0.0047	0	0	0	0.0825	0.002	0.0845	0.047	0	0
	0.5	original	1	200x24 weeks	Ag80	MWF	VAC50	100	Unvaccinated	0	1.61458e-05	3.125e-07	1.64583e-05	9.16667e-06	0	0	0	0.00775	0.00015	0.0079	0.0044	0	0	0	0.0775	0.0015	0.079	0.044	0	0
	0.5	original	1.2	200x24 weeks	Ag80	MWF	VAC50	100	Unvaccinated	0	1.82292e-05	6.25e-07	1.88542e-05	1e-05	0	0	0	0.00875	0.0003	0.00905	0.0048	0	0	0	0.0875	0.003	0.0905	0.048	0	0
	0.5	alpha	0.6	200x24 weeks	Ag80	MWF	VAC50	100	Unvaccinated	0	1.78125e-05	8.22917e-06	2.60417e-05	1.78125e-05	0	0	0	0.00855	0.00395	0.0125	0.00855	0	0	0	0.0855	0.0395	0.125	0.0855	0	0
	0.5	alpha	1	200x24 weeks	Ag80	MWF	VAC50	100	Unvaccinated	0	1.71875e-05	1.58333e-05	3.30208e-05	2.19792e-05	0	0	0	0.00825	0.0076	0.01585	0.01055	0	0	0	0.0825	0.076	0.1585	0.1055	0	0
	0.5	alpha	1.2	200x24 weeks	Ag80	MWF	VAC50	100	Unvaccinated	0	2e-05	2.94792e-05	4.94792e-05	3.21875e-05	0	0	0	0.0096	0.01415	0.02375	0.01545	0	0	0	0.096	0.1415	0.2375	0.1545	0	0
	0.5	delta	0.6	200x24 weeks	Ag80	MWF	VAC50	100	Unvaccinated	0	2.42708e-05	7.75e-05	0.000101771	6.70833e-05	0	0	0	0.01165	0.0372	0.04885	0.0322	0	0	0	0.1165	0.372	0.4885	0.322	0	0
	0.5	delta	1	200x24 weeks	Ag80	MWF	VAC50	100	Unvaccinated	0	2.3125e-05	0.000858229	0.000881354	0.000589271	0	0	0	0.0111	0.41195	0.42305	0.28285	0	0	0	0.111	4.1195	4.2305	2.8285	0	0
	0.5	delta	1.2	200x24 weeks	Ag80	MWF	VAC50	100	Unvaccinated	0	2.21875e-05	0.00158823	0.00161042	0.00107187	0	0	0	0.01065	0.76235	0.773	0.5145	0	0	0	0.1065	7.6235	7.73	5.145	0	0
	0.5	original	0.6	200x24 weeks	Ag80	M	NOVAC	0	Unvaccinated	0.999942	3.8125e-05	2.16667e-05	5.97917e-05	1.75e-05	3.10417e-05	0.0199369	479.972	0.0183	0.0104	0.0287	0.0084	0.0149	9.5697	4799.72	0.183	0.104	0.287	0.084	0.149	95.697
	0.5	original	1	200x24 weeks	Ag80	M	NOVAC	0	Unvaccinated	0.999904	3.38542e-05	5.94792e-05	9.33333e-05	2.78125e-05	5.1875e-05	0.0200082	479.954	0.01625	0.02855	0.0448	0.01335	0.0249	9.60395	4799.54	0.1625	0.2855	0.448	0.1335	0.249	96.0395
	0.5	original	1.2	200x24 weeks	Ag80	M	NOVAC	0	Unvaccinated	0.99986	3.57292e-05	0.000108333	0.000144063	4.08333e-05	7.69792e-05	0.0199754	479.933	0.01715	0.052	0.06915	0.0196	0.03695	9.5882	4799.33	0.1715	0.52	0.6915	0.196	0.3695	95.882
	0.5	alpha	0.6	200x24 weeks	Ag80	M	NOVAC	0	Unvaccinated	0.999839	3.59375e-05	0.000104271	0.000140208	4.38542e-05	9.09375e-05	0.0199663	479.923	0.01725	0.05005	0.0673	0.02105	0.04365	9.5838	4799.23	0.1725	0.5005	0.673	0.2105	0.4365	95.838
	0.5	alpha	1	200x24 weeks	Ag80	M	NOVAC	0	Unvaccinated	0.999054	3.8125e-05	0.000827604	0.000865729	0.000273542	0.000533646	0.0198042	479.546	0.0183	0.39725	0.41555	0.1313	0.25615	9.506	4795.46	0.183	3.9725	4.1555	1.313	2.5615	95.06
	0.5	alpha	1.2	200x24 weeks	Ag80	M	NOVAC	0	Unvaccinated	0.997829	3.34375e-05	0.00191115	0.00194458	0.000619271	0.00121521	0.0196093	478.958	0.01605	0.91735	0.9334	0.29725	0.5833	9.41245	4789.58	0.1605	9.1735	9.334	2.9725	5.833	94.1245
	0.5	delta	0.6	200x24 weeks	Ag80	M	NOVAC	0	Unvaccinated	0.99748	3.64583e-05	0.00221198	0.00224844	0.000767917	0.00135531	0.0195409	478.79	0.0175	1.06175	1.07925	0.3686	0.65055	9.37965	4787.9	0.175	10.6175	10.7925	3.686	6.5055	93.7965
	0.5	delta	1	200x24 weeks	Ag80	M	NOVAC	0	Unvaccinated	0.994218	3.5625e-05	0.00492167	0.00495729	0.00169042	0.00307771	0.0188294	477.225	0.0171	2.3624	2.3795	0.8114	1.4773	9.0381	4772.25	0.171	23.624	23.795	8.114	14.773	90.381
	0.5	delta	1.2	200x24 weeks	Ag80	M	NOVAC	0	Unvaccinated	0.994119	3.48958e-05	0.00510781	0.00514271	0.00175573	0.00313188	0.018958	477.177	0.01675	2.45175	2.4685	0.84275	1.5033	9.09985	4771.77	0.1675	24.5175	24.685	8.4275	15.033	90.9985
	0.5	original	0.6	200x24 weeks	Ag80	M	VAC95	25	Unvaccinated	0.749964	2.78125e-05	1.10417e-05	3.88542e-05	9.6875e-06	2.13542e-05	0.0149692	359.983	0.01335	0.0053	0.01865	0.00465	0.01025	7.1852	3599.83	0.1335	0.053	0.1865	0.0465	0.1025	71.852
	0.5	original	1	200x24 weeks	Ag80	M	VAC95	25	Unvaccinated	0.749946	2.71875e-05	2.61458e-05	5.33333e-05	1.64583e-05	2.86458e-05	0.0149807	359.974	0.01305	0.01255	0.0256	0.0079	0.01375	7.19075	3599.74	0.1305	0.1255	0.256	0.079	0.1375	71.9075
	0.5	original	1.2	200x24 weeks	Ag80	M	VAC95	25	Unvaccinated	0.749933	2.86458e-05	4.23958e-05	7.10417e-05	1.94792e-05	3.78125e-05	0.0149585	359.968	0.01375	0.02035	0.0341	0.00935	0.01815	7.1801	3599.68	0.1375	0.2035	0.341	0.0935	0.1815	71.801
	0.5	alpha	0.6	200x24 weeks	Ag80	M	VAC95	25	Unvaccinated	0.749924	2.5625e-05	4.20833e-05	6.77083e-05	2.46875e-05	3.82292e-05	0.0149649	359.964	0.0123	0.0202	0.0325	0.01185	0.01835	7.18315	3599.64	0.123	0.202	0.325	0.1185	0.1835	71.8315
	0.5	alpha	1	200x24 weeks	Ag80	M	VAC95	25	Unvaccinated	0.749817	2.83333e-05	0.000141563	0.000169896	5.52083e-05	0.000101771	0.0150147	359.912	0.0136	0.06795	0.08155	0.0265	0.04885	7.20705	3599.12	0.136	0.6795	0.8155	0.265	0.4885	72.0705
	0.5	alpha	1.2	200x24 weeks	Ag80	M	VAC95	25	Unvaccinated	0.749663	2.80208e-05	0.000293646	0.000321667	0.000104479	0.000192083	0.0149352	359.838	0.01345	0.14095	0.1544	0.05015	0.0922	7.1689	3598.38	0.1345	1.4095	1.544	0.5015	0.922	71.689
	0.5	delta	0.6	200x24 weeks	Ag80	M	VAC95	25	Unvaccinated	0.749414	2.64583e-05	0.000515417	0.000541875	0.000190625	0.000316146	0.0148753	359.719	0.0127	0.2474	0.2601	0.0915	0.15175	7.14015	3597.19	0.127	2.474	2.601	0.915	1.5175	71.4015
	0.5	delta	1	200x24 weeks	Ag80	M	VAC95	25	Unvaccinated	0.747833	2.40625e-05	0.00214417	0.00216823	0.000781458	0.00118094	0.0145799	358.96	0.01155	1.0292	1.04075	0.3751	0.56685	6.99835	3589.6	0.1155	10.292	10.4075	3.751	5.6685	69.9835
	0.5	delta	1.2	200x24 weeks	Ag80	M	VAC95	25	Unvaccinated	0.747164	2.64583e-05	0.00276042	0.00278687	0.00101208	0.00153344	0.0144399	358.639	0.0127	1.325	1.3377	0.4858	0.73605	6.93115	3586.39	0.127	13.25	13.377	4.858	7.3605	69.3115
	0.5	original	0.6	200x24 weeks	Ag80	M	VAC95	50	Unvaccinated	0.499977	1.85417e-05	5.3125e-06	2.38542e-05	8.02083e-06	1.02083e-05	0.0100658	239.989	0.0089	0.00255	0.01145	0.00385	0.0049	4.8316	2399.89	0.089	0.0255	0.1145	0.0385	0.049	48.316
	0.5	original	1	200x24 weeks	Ag80	M	VAC95	50	Unvaccinated	0.499968	2e-05	1.19792e-05	3.19792e-05	1.05208e-05	1.53125e-05	0.00995031	239.985	0.0096	0.00575	0.01535	0.00505	0.00735	4.77615	2399.85	0.096	0.0575	0.1535	0.0505	0.0735	47.7615
	0.5	original	1.2	200x24 weeks	Ag80	M	VAC95	50	Unvaccinated	0.499971	1.78125e-05	1.22917e-05	3.01042e-05	9.47917e-06	1.51042e-05	0.00998552	239.986	0.00855	0.0059	0.01445	0.00455	0.00725	4.79305	2399.86	0.0855	0.059	0.1445	0.0455	0.0725	47.9305
	0.5	alpha	0.6	200x24 weeks	Ag80	M	VAC95	50	Unvaccinated	0.499969	1.75e-05	1.07292e-05	2.82292e-05	1.04167e-05	1.59375e-05	0.00996958	239.985	0.0084	0.00515	0.01355	0.005	0.00765	4.7854	2399.85	0.084	0.0515	0.1355	0.05	0.0765	47.854
	0.5	alpha	1	200x24 weeks	Ag80	M	VAC95	50	Unvaccinated	0.499944	1.83333e-05	3.53125e-05	5.36458e-05	1.9375e-05	2.88542e-05	0.0100074	239.973	0.0088	0.01695	0.02575	0.0093	0.01385	4.80355	2399.73	0.088	0.1695	0.2575	0.093	0.1385	48.0355
	0.5	alpha	1.2	200x24 weeks	Ag80	M	VAC95	50	Unvaccinated	0.49993	1.78125e-05	5.15625e-05	6.9375e-05	2.32292e-05	3.92708e-05	0.00996031	239.966	0.00855	0.02475	0.0333	0.01115	0.01885	4.78095	2399.66	0.0855	0.2475	0.333	0.1115	0.1885	47.8095
	0.5	delta	0.6	200x24 weeks	Ag80	M	VAC95	50	Unvaccinated	0.499904	2.02083e-05	7.61458e-05	9.63542e-05	3.61458e-05	5.0625e-05	0.00997927	239.954	0.0097	0.03655	0.04625	0.01735	0.0243	4.79005	2399.54	0.097	0.3655	0.4625	0.1735	0.243	47.9005
	0.5	delta	1	200x24 weeks	Ag80	M	VAC95	50	Unvaccinated	0.499391	2e-05	0.000626979	0.000646979	0.00025	0.000323542	0.00992896	239.708	0.0096	0.30095	0.31055	0.12	0.1553	4.7659	2397.08	0.096	3.0095	3.1055	1.2	1.553	47.659
	0.5	delta	1.2	200x24 weeks	Ag80	M	VAC95	50	Unvaccinated	0.498904	2.10417e-05	0.00121	0.00123104	0.000484792	0.000586562	0.00979635	239.474	0.0101	0.5808	0.5909	0.2327	0.28155	4.70225	2394.74	0.101	5.808	5.909	2.327	2.8155	47.0225
	0.5	original	0.6	200x24 weeks	Ag80	M	VAC95	75	Unvaccinated	0.24999	1.125e-05	1.45833e-06	1.27083e-05	3.33333e-06	5.72917e-06	0.0049751	119.995	0.0054	0.0007	0.0061	0.0016	0.00275	2.38805	1199.95	0.054	0.007	0.061	0.016	0.0275	23.8805
	0.5	original	1	200x24 weeks	Ag80	M	VAC95	75	Unvaccinated	0.249989	9.79167e-06	1.77083e-06	1.15625e-05	3.75e-06	5.52083e-06	0.00499052	119.995	0.0047	0.00085	0.00555	0.0018	0.00265	2.39545	1199.95	0.047	0.0085	0.0555	0.018	0.0265	23.9545
	0.5	original	1.2	200x24 weeks	Ag80	M	VAC95	75	Unvaccinated	0.249987	1.21875e-05	4.375e-06	1.65625e-05	5.41667e-06	7.60417e-06	0.00500896	119.994	0.00585	0.0021	0.00795	0.0026	0.00365	2.4043	1199.94	0.0585	0.021	0.0795	0.026	0.0365	24.043
	0.5	alpha	0.6	200x24 weeks	Ag80	M	VAC95	75	Unvaccinated	0.249987	1.26042e-05	4.79167e-06	1.73958e-05	7.08333e-06	6.77083e-06	0.00504708	119.994	0.00605	0.0023	0.00835	0.0034	0.00325	2.4226	1199.94	0.0605	0.023	0.0835	0.034	0.0325	24.226
	0.5	alpha	1	200x24 weeks	Ag80	M	VAC95	75	Unvaccinated	0.249986	1.11458e-05	6.35417e-06	1.75e-05	6.875e-06	7.39583e-06	0.00499844	119.993	0.00535	0.00305	0.0084	0.0033	0.00355	2.39925	1199.93	0.0535	0.0305	0.084	0.033	0.0355	23.9925
	0.5	alpha	1.2	200x24 weeks	Ag80	M	VAC95	75	Unvaccinated	0.249985	9.16667e-06	7.1875e-06	1.63542e-05	6.25e-06	7.5e-06	0.00499917	119.993	0.0044	0.00345	0.00785	0.003	0.0036	2.3996	1199.93	0.044	0.0345	0.0785	0.03	0.036	23.996
	0.5	delta	0.6	200x24 weeks	Ag80	M	VAC95	75	Unvaccinated	0.249982	1.29167e-05	1.30208e-05	2.59375e-05	1.09375e-05	9.16667e-06	0.00502354	119.991	0.0062	0.00625	0.01245	0.00525	0.0044	2.4113	1199.91	0.062	0.0625	0.1245	0.0525	0.044	24.113
	0.5	delta	1	200x24 weeks	Ag80	M	VAC95	75	Unvaccinated	0.249956	1.29167e-05	4.59375e-05	5.88542e-05	2.35417e-05	2.40625e-05	0.00501677	119.979	0.0062	0.02205	0.02825	0.0113	0.01155	2.40805	1199.79	0.062	0.2205	0.2825	0.113	0.1155	24.0805
	0.5	delta	1.2	200x24 weeks	Ag80	M	VAC95	75	Unvaccinated	0.249931	1.17708e-05	8.86458e-05	0.000100417	3.80208e-05	3.91667e-05	0.00499687	119.967	0.00565	0.04255	0.0482	0.01825	0.0188	2.3985	1199.67	0.0565	0.4255	0.482	0.1825	0.188	23.985
	0.5	original	0.6	200x24 weeks	Ag80	M	VAC95	100	Unvaccinated	0	2.70833e-06	0	2.70833e-06	7.29167e-07	0	0	0	0.0013	0	0.0013	0.00035	0	0	0	0.013	0	0.013	0.0035	0	0
	0.5	original	1	200x24 weeks	Ag80	M	VAC95	100	Unvaccinated	0	2.91667e-06	0	2.91667e-06	1.45833e-06	0	0	0	0.0014	0	0.0014	0.0007	0	0	0	0.014	0	0.014	0.007	0	0
	0.5	original	1.2	200x24 weeks	Ag80	M	VAC95	100	Unvaccinated	0	2.91667e-06	0	2.91667e-06	1.14583e-06	0	0	0	0.0014	0	0.0014	0.00055	0	0	0	0.014	0	0.014	0.0055	0	0
	0.5	alpha	0.6	200x24 weeks	Ag80	M	VAC95	100	Unvaccinated	0	2.5e-06	3.125e-07	2.8125e-06	1.77083e-06	0	0	0	0.0012	0.00015	0.00135	0.00085	0	0	0	0.012	0.0015	0.0135	0.0085	0	0
	0.5	alpha	1	200x24 weeks	Ag80	M	VAC95	100	Unvaccinated	0	2.70833e-06	6.25e-07	3.33333e-06	1.66667e-06	0	0	0	0.0013	0.0003	0.0016	0.0008	0	0	0	0.013	0.003	0.016	0.008	0	0
	0.5	alpha	1.2	200x24 weeks	Ag80	M	VAC95	100	Unvaccinated	0	3.4375e-06	6.25e-07	4.0625e-06	2.08333e-06	0	0	0	0.00165	0.0003	0.00195	0.001	0	0	0	0.0165	0.003	0.0195	0.01	0	0
	0.5	delta	0.6	200x24 weeks	Ag80	M	VAC95	100	Unvaccinated	0	5.10417e-06	1.5625e-06	6.66667e-06	3.02083e-06	0	0	0	0.00245	0.00075	0.0032	0.00145	0	0	0	0.0245	0.0075	0.032	0.0145	0	0
	0.5	delta	1	200x24 weeks	Ag80	M	VAC95	100	Unvaccinated	0	4.27083e-06	1.45833e-06	5.72917e-06	2.70833e-06	0	0	0	0.00205	0.0007	0.00275	0.0013	0	0	0	0.0205	0.007	0.0275	0.013	0	0
	0.5	delta	1.2	200x24 weeks	Ag80	M	VAC95	100	Unvaccinated	0	5.52083e-06	1.66667e-06	7.1875e-06	4.6875e-06	0	0	0	0.00265	0.0008	0.00345	0.00225	0	0	0	0.0265	0.008	0.0345	0.0225	0	0
	0.5	original	0.6	200x24 weeks	Ag80	M	VAC70	25	Unvaccinated	0.749969	2.73958e-05	9.79167e-06	3.71875e-05	1.11458e-05	1.6875e-05	0.0149745	359.985	0.01315	0.0047	0.01785	0.00535	0.0081	7.18775	3599.85	0.1315	0.047	0.1785	0.0535	0.081	71.8775
	0.5	original	1	200x24 weeks	Ag80	M	VAC70	25	Unvaccinated	0.749955	2.85417e-05	2.26042e-05	5.11458e-05	1.57292e-05	2.40625e-05	0.0149859	359.978	0.0137	0.01085	0.02455	0.00755	0.01155	7.19325	3599.78	0.137	0.1085	0.2455	0.0755	0.1155	71.9325
	0.5	original	1.2	200x24 weeks	Ag80	M	VAC70	25	Unvaccinated	0.74995	2.65625e-05	3.07292e-05	5.72917e-05	1.8125e-05	2.72917e-05	0.0150905	359.976	0.01275	0.01475	0.0275	0.0087	0.0131	7.24345	3599.76	0.1275	0.1475	0.275	0.087	0.131	72.4345
	0.5	alpha	0.6	200x24 weeks	Ag80	M	VAC70	25	Unvaccinated	0.749927	2.85417e-05	4.69792e-05	7.55208e-05	2.65625e-05	4.03125e-05	0.0150758	359.965	0.0137	0.02255	0.03625	0.01275	0.01935	7.2364	3599.65	0.137	0.2255	0.3625	0.1275	0.1935	72.364
	0.5	alpha	1	200x24 weeks	Ag80	M	VAC70	25	Unvaccinated	0.749719	2.9375e-05	0.000253333	0.000282708	9.59375e-05	0.000156979	0.0149469	359.865	0.0141	0.1216	0.1357	0.04605	0.07535	7.1745	3598.65	0.141	1.216	1.357	0.4605	0.7535	71.745
	0.5	alpha	1.2	200x24 weeks	Ag80	M	VAC70	25	Unvaccinated	0.749347	3.0625e-05	0.000645938	0.000676562	0.000237917	0.000367917	0.014912	359.686	0.0147	0.31005	0.32475	0.1142	0.1766	7.15775	3596.86	0.147	3.1005	3.2475	1.142	1.766	71.5775
	0.5	delta	0.6	200x24 weeks	Ag80	M	VAC70	25	Unvaccinated	0.749064	2.88542e-05	0.000961875	0.000990729	0.000377813	0.000509375	0.0148114	359.551	0.01385	0.4617	0.47555	0.18135	0.2445	7.10945	3595.51	0.1385	4.617	4.7555	1.8135	2.445	71.0945
	0.5	delta	1	200x24 weeks	Ag80	M	VAC70	25	Unvaccinated	0.746966	2.94792e-05	0.00331208	0.00334156	0.00137688	0.00161312	0.0143782	358.544	0.01415	1.5898	1.60395	0.6609	0.7743	6.90155	3585.44	0.1415	15.898	16.0395	6.609	7.743	69.0155
	0.5	delta	1.2	200x24 weeks	Ag80	M	VAC70	25	Unvaccinated	0.746785	2.85417e-05	0.00359094	0.00361948	0.00148229	0.00172906	0.0143911	358.457	0.0137	1.72365	1.73735	0.7115	0.82995	6.90775	3584.57	0.137	17.2365	17.3735	7.115	8.2995	69.0775
	0.5	original	0.6	200x24 weeks	Ag80	M	VAC70	50	Unvaccinated	0.499979	2.42708e-05	6.35417e-06	3.0625e-05	1.10417e-05	1.11458e-05	0.0100129	239.99	0.01165	0.00305	0.0147	0.0053	0.00535	4.8062	2399.9	0.1165	0.0305	0.147	0.053	0.0535	48.062
	0.5	original	1	200x24 weeks	Ag80	M	VAC70	50	Unvaccinated	0.499978	2.21875e-05	9.47917e-06	3.16667e-05	1.16667e-05	1.05208e-05	0.0100059	239.99	0.01065	0.00455	0.0152	0.0056	0.00505	4.80285	2399.9	0.1065	0.0455	0.152	0.056	0.0505	48.0285
	0.5	original	1.2	200x24 weeks	Ag80	M	VAC70	50	Unvaccinated	0.499973	2.45833e-05	1.44792e-05	3.90625e-05	1.29167e-05	1.69792e-05	0.0100248	239.987	0.0118	0.00695	0.01875	0.0062	0.00815	4.8119	2399.87	0.118	0.0695	0.1875	0.062	0.0815	48.119
	0.5	alpha	0.6	200x24 weeks	Ag80	M	VAC70	50	Unvaccinated	0.499966	2.32292e-05	2.0625e-05	4.38542e-05	1.83333e-05	1.78125e-05	0.00999906	239.984	0.01115	0.0099	0.02105	0.0088	0.00855	4.79955	2399.84	0.1115	0.099	0.2105	0.088	0.0855	47.9955
	0.5	alpha	1	200x24 weeks	Ag80	M	VAC70	50	Unvaccinated	0.499915	2.375e-05	7.38542e-05	9.76042e-05	3.9375e-05	4.65625e-05	0.0100028	239.959	0.0114	0.03545	0.04685	0.0189	0.02235	4.80135	2399.59	0.114	0.3545	0.4685	0.189	0.2235	48.0135
	0.5	alpha	1.2	200x24 weeks	Ag80	M	VAC70	50	Unvaccinated	0.499862	2.45833e-05	0.000141458	0.000166042	6.71875e-05	7.59375e-05	0.00993427	239.934	0.0118	0.0679	0.0797	0.03225	0.03645	4.76845	2399.34	0.118	0.679	0.797	0.3225	0.3645	47.6845
	0.5	delta	0.6	200x24 weeks	Ag80	M	VAC70	50	Unvaccinated	0.499821	2.53125e-05	0.000214479	0.000239792	0.000105	9.80208e-05	0.00999042	239.914	0.01215	0.10295	0.1151	0.0504	0.04705	4.7954	2399.14	0.1215	1.0295	1.151	0.504	0.4705	47.954
	0.5	delta	1	200x24 weeks	Ag80	M	VAC70	50	Unvaccinated	0.498885	2.4375e-05	0.00167604	0.00170042	0.000791042	0.000595417	0.00976917	239.465	0.0117	0.8045	0.8162	0.3797	0.2858	4.6892	2394.65	0.117	8.045	8.162	3.797	2.858	46.892
	0.5	delta	1.2	200x24 weeks	Ag80	M	VAC70	50	Unvaccinated	0.49824	2.53125e-05	0.00268167	0.00270698	0.00132021	0.000900833	0.00968573	239.155	0.01215	1.2872	1.29935	0.6337	0.4324	4.64915	2391.55	0.1215	12.872	12.9935	6.337	4.324	46.4915
	0.5	original	0.6	200x24 weeks	Ag80	M	VAC70	75	Unvaccinated	0.249991	1.73958e-05	2.5e-06	1.98958e-05	7.60417e-06	4.79167e-06	0.00500167	119.996	0.00835	0.0012	0.00955	0.00365	0.0023	2.4008	1199.96	0.0835	0.012	0.0955	0.0365	0.023	24.008
	0.5	original	1	200x24 weeks	Ag80	M	VAC70	75	Unvaccinated	0.249989	1.61458e-05	4.0625e-06	2.02083e-05	9.27083e-06	4.47917e-06	0.00496802	119.995	0.00775	0.00195	0.0097	0.00445	0.00215	2.38465	1199.95	0.0775	0.0195	0.097	0.0445	0.0215	23.8465
	0.5	original	1.2	200x24 weeks	Ag80	M	VAC70	75	Unvaccinated	0.249989	1.61458e-05	3.85417e-06	2e-05	7.60417e-06	6.45833e-06	0.00501198	119.995	0.00775	0.00185	0.0096	0.00365	0.0031	2.40575	1199.95	0.0775	0.0185	0.096	0.0365	0.031	24.0575
	0.5	alpha	0.6	200x24 weeks	Ag80	M	VAC70	75	Unvaccinated	0.249984	1.84375e-05	8.85417e-06	2.72917e-05	1.29167e-05	9.47917e-06	0.00499073	119.992	0.00885	0.00425	0.0131	0.0062	0.00455	2.39555	1199.92	0.0885	0.0425	0.131	0.062	0.0455	23.9555
	0.5	alpha	1	200x24 weeks	Ag80	M	VAC70	75	Unvaccinated	0.249982	1.58333e-05	1.63542e-05	3.21875e-05	1.66667e-05	1.03125e-05	0.00498573	119.991	0.0076	0.00785	0.01545	0.008	0.00495	2.39315	1199.91	0.076	0.0785	0.1545	0.08	0.0495	23.9315
	0.5	alpha	1.2	200x24 weeks	Ag80	M	VAC70	75	Unvaccinated	0.249972	1.67708e-05	3.27083e-05	4.94792e-05	2.5e-05	1.45833e-05	0.00502573	119.987	0.00805	0.0157	0.02375	0.012	0.007	2.41235	1199.87	0.0805	0.157	0.2375	0.12	0.07	24.1235
	0.5	delta	0.6	200x24 weeks	Ag80	M	VAC70	75	Unvaccinated	0.249967	1.76042e-05	4.96875e-05	6.72917e-05	3.66667e-05	1.57292e-05	0.0050075	119.984	0.00845	0.02385	0.0323	0.0176	0.00755	2.4036	1199.84	0.0845	0.2385	0.323	0.176	0.0755	24.036
	0.5	delta	1	200x24 weeks	Ag80	M	VAC70	75	Unvaccinated	0.249721	1.97917e-05	0.000631771	0.000651563	0.000358021	0.000140625	0.00496854	119.866	0.0095	0.30325	0.31275	0.17185	0.0675	2.3849	1198.66	0.095	3.0325	3.1275	1.7185	0.675	23.849
	0.5	delta	1.2	200x24 weeks	Ag80	M	VAC70	75	Unvaccinated	0.249512	2e-05	0.00122927	0.00124927	0.000689687	0.000251979	0.00486563	119.766	0.0096	0.59005	0.59965	0.33105	0.12095	2.3355	1197.66	0.096	5.9005	5.9965	3.3105	1.2095	23.355
	0.5	original	0.6	200x24 weeks	Ag80	M	VAC70	100	Unvaccinated	0	1.01042e-05	0	1.01042e-05	4.79167e-06	0	0	0	0.00485	0	0.00485	0.0023	0	0	0	0.0485	0	0.0485	0.023	0	0
	0.5	original	1	200x24 weeks	Ag80	M	VAC70	100	Unvaccinated	0	1.125e-05	1.04167e-07	1.13542e-05	5.9375e-06	0	0	0	0.0054	5e-05	0.00545	0.00285	0	0	0	0.054	0.0005	0.0545	0.0285	0	0
	0.5	original	1.2	200x24 weeks	Ag80	M	VAC70	100	Unvaccinated	0	1.1875e-05	0	1.1875e-05	7.29167e-06	0	0	0	0.0057	0	0.0057	0.0035	0	0	0	0.057	0	0.057	0.035	0	0
	0.5	alpha	0.6	200x24 weeks	Ag80	M	VAC70	100	Unvaccinated	0	1.03125e-05	2.60417e-06	1.29167e-05	6.875e-06	0	0	0	0.00495	0.00125	0.0062	0.0033	0	0	0	0.0495	0.0125	0.062	0.033	0	0
	0.5	alpha	1	200x24 weeks	Ag80	M	VAC70	100	Unvaccinated	0	8.75e-06	3.85417e-06	1.26042e-05	8.64583e-06	0	0	0	0.0042	0.00185	0.00605	0.00415	0	0	0	0.042	0.0185	0.0605	0.0415	0	0
	0.5	alpha	1.2	200x24 weeks	Ag80	M	VAC70	100	Unvaccinated	0	1.22917e-05	7.29167e-06	1.95833e-05	1.16667e-05	0	0	0	0.0059	0.0035	0.0094	0.0056	0	0	0	0.059	0.035	0.094	0.056	0	0
	0.5	delta	0.6	200x24 weeks	Ag80	M	VAC70	100	Unvaccinated	0	1.4375e-05	1.08333e-05	2.52083e-05	1.80208e-05	0	0	0	0.0069	0.0052	0.0121	0.00865	0	0	0	0.069	0.052	0.121	0.0865	0	0
	0.5	delta	1	200x24 weeks	Ag80	M	VAC70	100	Unvaccinated	0	1.52083e-05	5.91667e-05	7.4375e-05	4.73958e-05	0	0	0	0.0073	0.0284	0.0357	0.02275	0	0	0	0.073	0.284	0.357	0.2275	0	0
	0.5	delta	1.2	200x24 weeks	Ag80	M	VAC70	100	Unvaccinated	0	1.53125e-05	9.32292e-05	0.000108542	7.11458e-05	0	0	0	0.00735	0.04475	0.0521	0.03415	0	0	0	0.0735	0.4475	0.521	0.3415	0	0
	0.5	original	0.6	200x24 weeks	Ag80	M	VAC50	25	Unvaccinated	0.749965	3.125e-05	1.13542e-05	4.26042e-05	1.32292e-05	1.95833e-05	0.0150217	359.983	0.015	0.00545	0.02045	0.00635	0.0094	7.2104	3599.83	0.15	0.0545	0.2045	0.0635	0.094	72.104
	0.5	original	1	200x24 weeks	Ag80	M	VAC50	25	Unvaccinated	0.749954	3.15625e-05	2.89583e-05	6.05208e-05	1.79167e-05	2.625e-05	0.0149399	359.978	0.01515	0.0139	0.02905	0.0086	0.0126	7.17115	3599.78	0.1515	0.139	0.2905	0.086	0.126	71.7115
	0.5	original	1.2	200x24 weeks	Ag80	M	VAC50	25	Unvaccinated	0.749931	3e-05	4.77083e-05	7.77083e-05	2.53125e-05	3.64583e-05	0.0149683	359.967	0.0144	0.0229	0.0373	0.01215	0.0175	7.1848	3599.67	0.144	0.229	0.373	0.1215	0.175	71.848
	0.5	alpha	0.6	200x24 weeks	Ag80	M	VAC50	25	Unvaccinated	0.749914	3e-05	6.13542e-05	9.13542e-05	3.44792e-05	4.61458e-05	0.0149981	359.959	0.0144	0.02945	0.04385	0.01655	0.02215	7.1991	3599.59	0.144	0.2945	0.4385	0.1655	0.2215	71.991
	0.5	alpha	1	200x24 weeks	Ag80	M	VAC50	25	Unvaccinated	0.749695	2.90625e-05	0.000300937	0.00033	0.00012125	0.000172813	0.0149877	359.854	0.01395	0.14445	0.1584	0.0582	0.08295	7.1941	3598.54	0.1395	1.4445	1.584	0.582	0.8295	71.941
	0.5	alpha	1.2	200x24 weeks	Ag80	M	VAC50	25	Unvaccinated	0.749106	3.04167e-05	0.000912708	0.000943125	0.000353229	0.000497083	0.0149012	359.571	0.0146	0.4381	0.4527	0.16955	0.2386	7.1526	3595.71	0.146	4.381	4.527	1.6955	2.386	71.526
	0.5	delta	0.6	200x24 weeks	Ag80	M	VAC50	25	Unvaccinated	0.748784	3.21875e-05	0.00133094	0.00136312	0.000569479	0.000643333	0.0147927	359.417	0.01545	0.63885	0.6543	0.27335	0.3088	7.1005	3594.17	0.1545	6.3885	6.543	2.7335	3.088	71.005
	0.5	delta	1	200x24 weeks	Ag80	M	VAC50	25	Unvaccinated	0.746407	3.13542e-05	0.00397885	0.00401021	0.0017174	0.00186927	0.0143178	358.275	0.01505	1.90985	1.9249	0.82435	0.89725	6.87255	3582.75	0.1505	19.0985	19.249	8.2435	8.9725	68.7255
	0.5	delta	1.2	200x24 weeks	Ag80	M	VAC50	25	Unvaccinated	0.745942	3.21875e-05	0.00469885	0.00473104	0.00200573	0.00216271	0.0141887	358.052	0.01545	2.25545	2.2709	0.96275	1.0381	6.8106	3580.52	0.1545	22.5545	22.709	9.6275	10.381	68.106
	0.5	original	0.6	200x24 weeks	Ag80	M	VAC50	50	Unvaccinated	0.499979	2.61458e-05	6.14583e-06	3.22917e-05	1.22917e-05	1.32292e-05	0.00992802	239.99	0.01255	0.00295	0.0155	0.0059	0.00635	4.76545	2399.9	0.1255	0.0295	0.155	0.059	0.0635	47.6545
	0.5	original	1	200x24 weeks	Ag80	M	VAC50	50	Unvaccinated	0.499977	2.70833e-05	1.01042e-05	3.71875e-05	1.44792e-05	1.38542e-05	0.00996792	239.989	0.013	0.00485	0.01785	0.00695	0.00665	4.7846	2399.89	0.13	0.0485	0.1785	0.0695	0.0665	47.846
	0.5	original	1.2	200x24 weeks	Ag80	M	VAC50	50	Unvaccinated	0.499971	2.875e-05	1.79167e-05	4.66667e-05	1.78125e-05	1.51042e-05	0.00994813	239.986	0.0138	0.0086	0.0224	0.00855	0.00725	4.7751	2399.86	0.138	0.086	0.224	0.0855	0.0725	47.751
	0.5	alpha	0.6	200x24 weeks	Ag80	M	VAC50	50	Unvaccinated	0.499961	2.73958e-05	2.44792e-05	5.1875e-05	2.33333e-05	2.09375e-05	0.00998615	239.981	0.01315	0.01175	0.0249	0.0112	0.01005	4.79335	2399.81	0.1315	0.1175	0.249	0.112	0.1005	47.9335
	0.5	alpha	1	200x24 weeks	Ag80	M	VAC50	50	Unvaccinated	0.499886	2.76042e-05	0.000118021	0.000145625	6.40625e-05	6.14583e-05	0.0100118	239.945	0.01325	0.05665	0.0699	0.03075	0.0295	4.80565	2399.45	0.1325	0.5665	0.699	0.3075	0.295	48.0565
	0.5	alpha	1.2	200x24 weeks	Ag80	M	VAC50	50	Unvaccinated	0.499801	2.58333e-05	0.000247812	0.000273646	0.000121979	0.000111771	0.0100015	239.904	0.0124	0.11895	0.13135	0.05855	0.05365	4.8007	2399.04	0.124	1.1895	1.3135	0.5855	0.5365	48.007
	0.5	delta	0.6	200x24 weeks	Ag80	M	VAC50	50	Unvaccinated	0.499624	2.97917e-05	0.000559271	0.000589062	0.000288542	0.000196458	0.00988771	239.82	0.0143	0.26845	0.28275	0.1385	0.0943	4.7461	2398.2	0.143	2.6845	2.8275	1.385	0.943	47.461
	0.5	delta	1	200x24 weeks	Ag80	M	VAC50	50	Unvaccinated	0.498	2.86458e-05	0.00329396	0.0033226	0.00169135	0.00102406	0.00961771	239.04	0.01375	1.5811	1.59485	0.81185	0.49155	4.6165	2390.4	0.1375	15.811	15.9485	8.1185	4.9155	46.165
	0.5	delta	1.2	200x24 weeks	Ag80	M	VAC50	50	Unvaccinated	0.497836	2.91667e-05	0.00372552	0.00375469	0.00189417	0.00114177	0.0095349	238.961	0.014	1.78825	1.80225	0.9092	0.54805	4.57675	2389.61	0.14	17.8825	18.0225	9.092	5.4805	45.7675
	0.5	original	0.6	200x24 weeks	Ag80	M	VAC50	75	Unvaccinated	0.249987	2.44792e-05	3.33333e-06	2.78125e-05	1.45833e-05	5.83333e-06	0.00499323	119.994	0.01175	0.0016	0.01335	0.007	0.0028	2.39675	1199.94	0.1175	0.016	0.1335	0.07	0.028	23.9675
	0.5	original	1	200x24 weeks	Ag80	M	VAC50	75	Unvaccinated	0.249986	2.30208e-05	6.97917e-06	3e-05	1.23958e-05	6.875e-06	0.00500479	119.993	0.01105	0.00335	0.0144	0.00595	0.0033	2.4023	1199.93	0.1105	0.0335	0.144	0.0595	0.033	24.023
	0.5	original	1.2	200x24 weeks	Ag80	M	VAC50	75	Unvaccinated	0.24999	2.04167e-05	4.89583e-06	2.53125e-05	1.23958e-05	5.52083e-06	0.0049849	119.995	0.0098	0.00235	0.01215	0.00595	0.00265	2.39275	1199.95	0.098	0.0235	0.1215	0.0595	0.0265	23.9275
	0.5	alpha	0.6	200x24 weeks	Ag80	M	VAC50	75	Unvaccinated	0.249981	2.22917e-05	1.65625e-05	3.88542e-05	2.01042e-05	8.4375e-06	0.00499552	119.991	0.0107	0.00795	0.01865	0.00965	0.00405	2.39785	1199.91	0.107	0.0795	0.1865	0.0965	0.0405	23.9785
	0.5	alpha	1	200x24 weeks	Ag80	M	VAC50	75	Unvaccinated	0.249968	2.33333e-05	4.79167e-05	7.125e-05	3.76042e-05	1.75e-05	0.00496177	119.985	0.0112	0.023	0.0342	0.01805	0.0084	2.38165	1199.85	0.112	0.23	0.342	0.1805	0.084	23.8165
	0.5	alpha	1.2	200x24 weeks	Ag80	M	VAC50	75	Unvaccinated	0.249955	2.23958e-05	8.57292e-05	0.000108125	6.01042e-05	2.15625e-05	0.00497542	119.978	0.01075	0.04115	0.0519	0.02885	0.01035	2.3882	1199.79	0.1075	0.4115	0.519	0.2885	0.1035	23.882
	0.5	delta	0.6	200x24 weeks	Ag80	M	VAC50	75	Unvaccinated	0.249891	2.73958e-05	0.000269896	0.000297292	0.000169062	5.46875e-05	0.00494146	119.948	0.01315	0.12955	0.1427	0.08115	0.02625	2.3719	1199.48	0.1315	1.2955	1.427	0.8115	0.2625	23.719
	0.5	delta	1	200x24 weeks	Ag80	M	VAC50	75	Unvaccinated	0.249392	2.54167e-05	0.00190938	0.00193479	0.00111969	0.000312812	0.00487917	119.708	0.0122	0.9165	0.9287	0.53745	0.15015	2.342	1197.08	0.122	9.165	9.287	5.3745	1.5015	23.42
	0.5	delta	1.2	200x24 weeks	Ag80	M	VAC50	75	Unvaccinated	0.249089	2.6875e-05	0.00303229	0.00305917	0.00177458	0.000473125	0.00481729	119.563	0.0129	1.4555	1.4684	0.8518	0.2271	2.3123	1195.63	0.129	14.555	14.684	8.518	2.271	23.123
	0.5	original	0.6	200x24 weeks	Ag80	M	VAC50	100	Unvaccinated	0	1.90625e-05	4.16667e-07	1.94792e-05	1.20833e-05	0	0	0	0.00915	0.0002	0.00935	0.0058	0	0	0	0.0915	0.002	0.0935	0.058	0	0
	0.5	original	1	200x24 weeks	Ag80	M	VAC50	100	Unvaccinated	0	1.51042e-05	4.16667e-07	1.55208e-05	8.54167e-06	0	0	0	0.00725	0.0002	0.00745	0.0041	0	0	0	0.0725	0.002	0.0745	0.041	0	0
	0.5	original	1.2	200x24 weeks	Ag80	M	VAC50	100	Unvaccinated	0	1.77083e-05	1.04167e-07	1.78125e-05	9.16667e-06	0	0	0	0.0085	5e-05	0.00855	0.0044	0	0	0	0.085	0.0005	0.0855	0.044	0	0
	0.5	alpha	0.6	200x24 weeks	Ag80	M	VAC50	100	Unvaccinated	0	1.71875e-05	4.58333e-06	2.17708e-05	1.33333e-05	0	0	0	0.00825	0.0022	0.01045	0.0064	0	0	0	0.0825	0.022	0.1045	0.064	0	0
	0.5	alpha	1	200x24 weeks	Ag80	M	VAC50	100	Unvaccinated	0	1.77083e-05	1.66667e-05	3.4375e-05	2.22917e-05	0	0	0	0.0085	0.008	0.0165	0.0107	0	0	0	0.085	0.08	0.165	0.107	0	0
	0.5	alpha	1.2	200x24 weeks	Ag80	M	VAC50	100	Unvaccinated	0	1.79167e-05	2.20833e-05	4e-05	2.65625e-05	0	0	0	0.0086	0.0106	0.0192	0.01275	0	0	0	0.086	0.106	0.192	0.1275	0	0
	0.5	delta	0.6	200x24 weeks	Ag80	M	VAC50	100	Unvaccinated	0	2.3125e-05	9.35417e-05	0.000116667	7.94792e-05	0	0	0	0.0111	0.0449	0.056	0.03815	0	0	0	0.111	0.449	0.56	0.3815	0	0
	0.5	delta	1	200x24 weeks	Ag80	M	VAC50	100	Unvaccinated	0	2.4375e-05	0.00103833	0.00106271	0.000717708	0	0	0	0.0117	0.4984	0.5101	0.3445	0	0	0	0.117	4.984	5.101	3.445	0	0
	0.5	delta	1.2	200x24 weeks	Ag80	M	VAC50	100	Unvaccinated	0	2.5e-05	0.00187083	0.00189583	0.00129385	0	0	0	0.012	0.898	0.91	0.62105	0	0	0	0.12	8.98	9.1	6.2105	0	0
	0.5	original	0.6	200x24 weeks	NOTEST	NA	NOVAC	0	All	0	3.80208e-05	4.84375e-05	8.64583e-05	5.08333e-05	0	0	0	0.01825	0.02325	0.0415	0.0244	0	0	0	0.1825	0.2325	0.415	0.244	0	0
	0.5	original	1	200x24 weeks	NOTEST	NA	NOVAC	0	All	0	3.73958e-05	0.000225208	0.000262604	0.000155625	0	0	0	0.01795	0.1081	0.12605	0.0747	0	0	0	0.1795	1.081	1.2605	0.747	0	0
	0.5	original	1.2	200x24 weeks	NOTEST	NA	NOVAC	0	All	0	3.5625e-05	0.000429896	0.000465521	0.000264062	0	0	0	0.0171	0.20635	0.22345	0.12675	0	0	0	0.171	2.0635	2.2345	1.2675	0	0
	0.5	alpha	0.6	200x24 weeks	NOTEST	NA	NOVAC	0	All	0	3.60417e-05	0.000591146	0.000627188	0.00043625	0	0	0	0.0173	0.28375	0.30105	0.2094	0	0	0	0.173	2.8375	3.0105	2.094	0	0
	0.5	alpha	1	200x24 weeks	NOTEST	NA	NOVAC	0	All	0	3.0625e-05	0.0032501	0.00328073	0.00218583	0	0	0	0.0147	1.56005	1.57475	1.0492	0	0	0	0.147	15.6005	15.7475	10.492	0	0
	0.5	alpha	1.2	200x24 weeks	NOTEST	NA	NOVAC	0	All	0	3.21875e-05	0.00444	0.00447219	0.00302406	0	0	0	0.01545	2.1312	2.14665	1.45155	0	0	0	0.1545	21.312	21.4665	14.5155	0	0
	0.5	delta	0.6	200x24 weeks	NOTEST	NA	NOVAC	0	All	0	3.46875e-05	0.00500865	0.00504333	0.00344917	0	0	0	0.01665	2.40415	2.4208	1.6556	0	0	0	0.1665	24.0415	24.208	16.556	0	0
	0.5	delta	1	200x24 weeks	NOTEST	NA	NOVAC	0	All	0	3.35417e-05	0.00596833	0.00600188	0.00408781	0	0	0	0.0161	2.8648	2.8809	1.96215	0	0	0	0.161	28.648	28.809	19.6215	0	0
	0.5	delta	1.2	200x24 weeks	NOTEST	NA	NOVAC	0	All	0	3.3125e-05	0.00610948	0.0061426	0.00421323	0	0	0	0.0159	2.93255	2.94845	2.02235	0	0	0	0.159	29.3255	29.4845	20.2235	0	0
	0.5	original	0.6	200x24 weeks	NOTEST	NA	VAC95	25	All	0	2.52083e-05	1.58333e-05	4.10417e-05	2.26042e-05	0	0	0	0.0121	0.0076	0.0197	0.01085	0	0	0	0.121	0.076	0.197	0.1085	0	0
	0.5	original	1	200x24 weeks	NOTEST	NA	VAC95	25	All	0	2.29167e-05	4.03125e-05	6.32292e-05	3.60417e-05	0	0	0	0.011	0.01935	0.03035	0.0173	0	0	0	0.11	0.1935	0.3035	0.173	0	0
	0.5	original	1.2	200x24 weeks	NOTEST	NA	VAC95	25	All	0	2.71875e-05	6.64583e-05	9.36458e-05	5.28125e-05	0	0	0	0.01305	0.0319	0.04495	0.02535	0	0	0	0.1305	0.319	0.4495	0.2535	0	0
	0.5	alpha	0.6	200x24 weeks	NOTEST	NA	VAC95	25	All	0	2.36458e-05	9.77083e-05	0.000121354	8.26042e-05	0	0	0	0.01135	0.0469	0.05825	0.03965	0	0	0	0.1135	0.469	0.5825	0.3965	0	0
	0.5	alpha	1	200x24 weeks	NOTEST	NA	VAC95	25	All	0	2.6875e-05	0.00104719	0.00107406	0.000715729	0	0	0	0.0129	0.50265	0.51555	0.34355	0	0	0	0.129	5.0265	5.1555	3.4355	0	0
	0.5	alpha	1.2	200x24 weeks	NOTEST	NA	VAC95	25	All	0	2.66667e-05	0.00190979	0.00193646	0.00128833	0	0	0	0.0128	0.9167	0.9295	0.6184	0	0	0	0.128	9.167	9.295	6.184	0	0
	0.5	delta	0.6	200x24 weeks	NOTEST	NA	VAC95	25	All	0	2.91667e-05	0.00219552	0.00222469	0.00148198	0	0	0	0.014	1.05385	1.06785	0.71135	0	0	0	0.14	10.5385	10.6785	7.1135	0	0
	0.5	delta	1	200x24 weeks	NOTEST	NA	VAC95	25	All	0	2.48958e-05	0.00353979	0.00356469	0.0023774	0	0	0	0.01195	1.6991	1.71105	1.14115	0	0	0	0.1195	16.991	17.1105	11.4115	0	0
	0.5	delta	1.2	200x24 weeks	NOTEST	NA	VAC95	25	All	0	2.73958e-05	0.00434198	0.00436937	0.00290104	0	0	0	0.01315	2.08415	2.0973	1.3925	0	0	0	0.1315	20.8415	20.973	13.925	0	0
	0.5	original	0.6	200x24 weeks	NOTEST	NA	VAC95	50	All	0	1.95833e-05	7.8125e-06	2.73958e-05	1.75e-05	0	0	0	0.0094	0.00375	0.01315	0.0084	0	0	0	0.094	0.0375	0.1315	0.084	0	0
	0.5	original	1	200x24 weeks	NOTEST	NA	VAC95	50	All	0	1.98958e-05	1.30208e-05	3.29167e-05	1.90625e-05	0	0	0	0.00955	0.00625	0.0158	0.00915	0	0	0	0.0955	0.0625	0.158	0.0915	0	0
	0.5	original	1.2	200x24 weeks	NOTEST	NA	VAC95	50	All	0	1.76042e-05	2.01042e-05	3.77083e-05	1.9375e-05	0	0	0	0.00845	0.00965	0.0181	0.0093	0	0	0	0.0845	0.0965	0.181	0.093	0	0
	0.5	alpha	0.6	200x24 weeks	NOTEST	NA	VAC95	50	All	0	2.01042e-05	2.42708e-05	4.4375e-05	2.98958e-05	0	0	0	0.00965	0.01165	0.0213	0.01435	0	0	0	0.0965	0.1165	0.213	0.1435	0	0
	0.5	alpha	1	200x24 weeks	NOTEST	NA	VAC95	50	All	0	1.78125e-05	0.000112396	0.000130208	8.66667e-05	0	0	0	0.00855	0.05395	0.0625	0.0416	0	0	0	0.0855	0.5395	0.625	0.416	0	0
	0.5	alpha	1.2	200x24 weeks	NOTEST	NA	VAC95	50	All	0	1.90625e-05	0.000216458	0.000235521	0.000153958	0	0	0	0.00915	0.1039	0.11305	0.0739	0	0	0	0.0915	1.039	1.1305	0.739	0	0
	0.5	delta	0.6	200x24 weeks	NOTEST	NA	VAC95	50	All	0	1.85417e-05	0.000304479	0.000323021	0.000215521	0	0	0	0.0089	0.14615	0.15505	0.10345	0	0	0	0.089	1.4615	1.5505	1.0345	0	0
	0.5	delta	1	200x24 weeks	NOTEST	NA	VAC95	50	All	0	1.75e-05	0.00134687	0.00136437	0.000890938	0	0	0	0.0084	0.6465	0.6549	0.42765	0	0	0	0.084	6.465	6.549	4.2765	0	0
	0.5	delta	1.2	200x24 weeks	NOTEST	NA	VAC95	50	All	0	2.05208e-05	0.00210344	0.00212396	0.0013874	0	0	0	0.00985	1.00965	1.0195	0.66595	0	0	0	0.0985	10.0965	10.195	6.6595	0	0
	0.5	original	0.6	200x24 weeks	NOTEST	NA	VAC95	75	All	0	1.01042e-05	1.14583e-06	1.125e-05	5.625e-06	0	0	0	0.00485	0.00055	0.0054	0.0027	0	0	0	0.0485	0.0055	0.054	0.027	0	0
	0.5	original	1	200x24 weeks	NOTEST	NA	VAC95	75	All	0	9.89583e-06	3.22917e-06	1.3125e-05	6.97917e-06	0	0	0	0.00475	0.00155	0.0063	0.00335	0	0	0	0.0475	0.0155	0.063	0.0335	0	0
	0.5	original	1.2	200x24 weeks	NOTEST	NA	VAC95	75	All	0	1.0625e-05	3.75e-06	1.4375e-05	7.1875e-06	0	0	0	0.0051	0.0018	0.0069	0.00345	0	0	0	0.051	0.018	0.069	0.0345	0	0
	0.5	alpha	0.6	200x24 weeks	NOTEST	NA	VAC95	75	All	0	1.19792e-05	4.58333e-06	1.65625e-05	1.04167e-05	0	0	0	0.00575	0.0022	0.00795	0.005	0	0	0	0.0575	0.022	0.0795	0.05	0	0
	0.5	alpha	1	200x24 weeks	NOTEST	NA	VAC95	75	All	0	1.07292e-05	1.23958e-05	2.3125e-05	1.55208e-05	0	0	0	0.00515	0.00595	0.0111	0.00745	0	0	0	0.0515	0.0595	0.111	0.0745	0	0
	0.5	alpha	1.2	200x24 weeks	NOTEST	NA	VAC95	75	All	0	1.04167e-05	1.76042e-05	2.80208e-05	1.75e-05	0	0	0	0.005	0.00845	0.01345	0.0084	0	0	0	0.05	0.0845	0.1345	0.084	0	0
	0.5	delta	0.6	200x24 weeks	NOTEST	NA	VAC95	75	All	0	1.22917e-05	2.34375e-05	3.57292e-05	2.47917e-05	0	0	0	0.0059	0.01125	0.01715	0.0119	0	0	0	0.059	0.1125	0.1715	0.119	0	0
	0.5	delta	1	200x24 weeks	NOTEST	NA	VAC95	75	All	0	1.28125e-05	0.000151146	0.000163958	0.000104896	0	0	0	0.00615	0.07255	0.0787	0.05035	0	0	0	0.0615	0.7255	0.787	0.5035	0	0
	0.5	delta	1.2	200x24 weeks	NOTEST	NA	VAC95	75	All	0	1.17708e-05	0.000316042	0.000327812	0.000208021	0	0	0	0.00565	0.1517	0.15735	0.09985	0	0	0	0.0565	1.517	1.5735	0.9985	0	0
	0.5	original	0.6	200x24 weeks	NOTEST	NA	VAC95	100	All	0	3.54167e-06	0	3.54167e-06	1.14583e-06	0	0	0	0.0017	0	0.0017	0.00055	0	0	0	0.017	0	0.017	0.0055	0	0
	0.5	original	1	200x24 weeks	NOTEST	NA	VAC95	100	All	0	3.75e-06	0	3.75e-06	1.35417e-06	0	0	0	0.0018	0	0.0018	0.00065	0	0	0	0.018	0	0.018	0.0065	0	0
	0.5	original	1.2	200x24 weeks	NOTEST	NA	VAC95	100	All	0	2.8125e-06	1.04167e-07	2.91667e-06	1.14583e-06	0	0	0	0.00135	5e-05	0.0014	0.00055	0	0	0	0.0135	0.0005	0.014	0.0055	0	0
	0.5	alpha	0.6	200x24 weeks	NOTEST	NA	VAC95	100	All	0	3.33333e-06	0	3.33333e-06	1.45833e-06	0	0	0	0.0016	0	0.0016	0.0007	0	0	0	0.016	0	0.016	0.007	0	0
	0.5	alpha	1	200x24 weeks	NOTEST	NA	VAC95	100	All	0	3.125e-06	3.125e-07	3.4375e-06	1.5625e-06	0	0	0	0.0015	0.00015	0.00165	0.00075	0	0	0	0.015	0.0015	0.0165	0.0075	0	0
	0.5	alpha	1.2	200x24 weeks	NOTEST	NA	VAC95	100	All	0	3.95833e-06	8.33333e-07	4.79167e-06	1.97917e-06	0	0	0	0.0019	0.0004	0.0023	0.00095	0	0	0	0.019	0.004	0.023	0.0095	0	0
	0.5	delta	0.6	200x24 weeks	NOTEST	NA	VAC95	100	All	0	5.10417e-06	5.20833e-07	5.625e-06	2.91667e-06	0	0	0	0.00245	0.00025	0.0027	0.0014	0	0	0	0.0245	0.0025	0.027	0.014	0	0
	0.5	delta	1	200x24 weeks	NOTEST	NA	VAC95	100	All	0	4.47917e-06	1.97917e-06	6.45833e-06	3.33333e-06	0	0	0	0.00215	0.00095	0.0031	0.0016	0	0	0	0.0215	0.0095	0.031	0.016	0	0
	0.5	delta	1.2	200x24 weeks	NOTEST	NA	VAC95	100	All	0	5.72917e-06	3.54167e-06	9.27083e-06	5.10417e-06	0	0	0	0.00275	0.0017	0.00445	0.00245	0	0	0	0.0275	0.017	0.0445	0.0245	0	0
	0.5	original	0.6	200x24 weeks	NOTEST	NA	VAC70	25	All	0	2.9375e-05	1.76042e-05	4.69792e-05	2.65625e-05	0	0	0	0.0141	0.00845	0.02255	0.01275	0	0	0	0.141	0.0845	0.2255	0.1275	0	0
	0.5	original	1	200x24 weeks	NOTEST	NA	VAC70	25	All	0	3.0625e-05	6e-05	9.0625e-05	5.64583e-05	0	0	0	0.0147	0.0288	0.0435	0.0271	0	0	0	0.147	0.288	0.435	0.271	0	0
	0.5	original	1.2	200x24 weeks	NOTEST	NA	VAC70	25	All	0	2.9375e-05	9.59375e-05	0.000125312	7.3125e-05	0	0	0	0.0141	0.04605	0.06015	0.0351	0	0	0	0.141	0.4605	0.6015	0.351	0	0
	0.5	alpha	0.6	200x24 weeks	NOTEST	NA	VAC70	25	All	0	2.67708e-05	0.000126146	0.000152917	0.000101875	0	0	0	0.01285	0.06055	0.0734	0.0489	0	0	0	0.1285	0.6055	0.734	0.489	0	0
	0.5	alpha	1	200x24 weeks	NOTEST	NA	VAC70	25	All	0	3.11458e-05	0.00163885	0.00167	0.00111323	0	0	0	0.01495	0.78665	0.8016	0.53435	0	0	0	0.1495	7.8665	8.016	5.3435	0	0
	0.5	alpha	1.2	200x24 weeks	NOTEST	NA	VAC70	25	All	0	3.09375e-05	0.00272771	0.00275865	0.001845	0	0	0	0.01485	1.3093	1.32415	0.8856	0	0	0	0.1485	13.093	13.2415	8.856	0	0
	0.5	delta	0.6	200x24 weeks	NOTEST	NA	VAC70	25	All	0	2.92708e-05	0.00296156	0.00299083	0.00203958	0	0	0	0.01405	1.42155	1.4356	0.979	0	0	0	0.1405	14.2155	14.356	9.79	0	0
	0.5	delta	1	200x24 weeks	NOTEST	NA	VAC70	25	All	0	2.97917e-05	0.00468604	0.00471583	0.0031851	0	0	0	0.0143	2.2493	2.2636	1.52885	0	0	0	0.143	22.493	22.636	15.2885	0	0
	0.5	delta	1.2	200x24 weeks	NOTEST	NA	VAC70	25	All	0	2.69792e-05	0.00463146	0.00465844	0.0031451	0	0	0	0.01295	2.2231	2.23605	1.50965	0	0	0	0.1295	22.231	22.3605	15.0965	0	0
	0.5	original	0.6	200x24 weeks	NOTEST	NA	VAC70	50	All	0	2.51042e-05	7.8125e-06	3.29167e-05	1.8125e-05	0	0	0	0.01205	0.00375	0.0158	0.0087	0	0	0	0.1205	0.0375	0.158	0.087	0	0
