## Supplemental Tables 1-3 for "Optimized Post-Vaccination Strategies and Preventative Measures for SARS-CoV-2" (part 8 of 10)

### Sheet: Table 3 (continued)
	Table 3. Results of 33,462 Parameter Iterating Simulations
	0.5	original	1	200x24 weeks	NOTEST	NA	VAC70	50	All	0	2.1875e-05	2.51042e-05	4.69792e-05	2.59375e-05	0	0	0	0.0105	0.01205	0.02255	0.01245	0	0	0	0.105	0.1205	0.2255	0.1245	0	0
	0.5	original	1.2	200x24 weeks	NOTEST	NA	VAC70	50	All	0	2.01042e-05	2.53125e-05	4.54167e-05	2.59375e-05	0	0	0	0.00965	0.01215	0.0218	0.01245	0	0	0	0.0965	0.1215	0.218	0.1245	0	0
	0.5	alpha	0.6	200x24 weeks	NOTEST	NA	VAC70	50	All	0	2.4375e-05	4.34375e-05	6.78125e-05	4.59375e-05	0	0	0	0.0117	0.02085	0.03255	0.02205	0	0	0	0.117	0.2085	0.3255	0.2205	0	0
	0.5	alpha	1	200x24 weeks	NOTEST	NA	VAC70	50	All	0	2.57292e-05	0.000389792	0.000415521	0.000276563	0	0	0	0.01235	0.1871	0.19945	0.13275	0	0	0	0.1235	1.871	1.9945	1.3275	0	0
	0.5	alpha	1.2	200x24 weeks	NOTEST	NA	VAC70	50	All	0	2.05208e-05	0.000583333	0.000603854	0.000394896	0	0	0	0.00985	0.28	0.28985	0.18955	0	0	0	0.0985	2.8	2.8985	1.8955	0	0
	0.5	delta	0.6	200x24 weeks	NOTEST	NA	VAC70	50	All	0	2.67708e-05	0.0010951	0.00112188	0.000753646	0	0	0	0.01285	0.52565	0.5385	0.36175	0	0	0	0.1285	5.2565	5.385	3.6175	0	0
	0.5	delta	1	200x24 weeks	NOTEST	NA	VAC70	50	All	0	2.46875e-05	0.00304177	0.00306646	0.00204438	0	0	0	0.01185	1.46005	1.4719	0.9813	0	0	0	0.1185	14.6005	14.719	9.813	0	0
	0.5	delta	1.2	200x24 weeks	NOTEST	NA	VAC70	50	All	0	2.17708e-05	0.00324562	0.0032674	0.00217469	0	0	0	0.01045	1.5579	1.56835	1.04385	0	0	0	0.1045	15.579	15.6835	10.4385	0	0
	0.5	original	0.6	200x24 weeks	NOTEST	NA	VAC70	75	All	0	1.48958e-05	2.91667e-06	1.78125e-05	1.01042e-05	0	0	0	0.00715	0.0014	0.00855	0.00485	0	0	0	0.0715	0.014	0.0855	0.0485	0	0
	0.5	original	1	200x24 weeks	NOTEST	NA	VAC70	75	All	0	1.66667e-05	4.89583e-06	2.15625e-05	1.1875e-05	0	0	0	0.008	0.00235	0.01035	0.0057	0	0	0	0.08	0.0235	0.1035	0.057	0	0
	0.5	original	1.2	200x24 weeks	NOTEST	NA	VAC70	75	All	0	1.6875e-05	7.08333e-06	2.39583e-05	1.36458e-05	0	0	0	0.0081	0.0034	0.0115	0.00655	0	0	0	0.081	0.034	0.115	0.0655	0	0
	0.5	alpha	0.6	200x24 weeks	NOTEST	NA	VAC70	75	All	0	1.76042e-05	8.54167e-06	2.61458e-05	1.82292e-05	0	0	0	0.00845	0.0041	0.01255	0.00875	0	0	0	0.0845	0.041	0.1255	0.0875	0	0
	0.5	alpha	1	200x24 weeks	NOTEST	NA	VAC70	75	All	0	1.76042e-05	3.42708e-05	5.1875e-05	3.25e-05	0	0	0	0.00845	0.01645	0.0249	0.0156	0	0	0	0.0845	0.1645	0.249	0.156	0	0
	0.5	alpha	1.2	200x24 weeks	NOTEST	NA	VAC70	75	All	0	1.66667e-05	5.3125e-05	6.97917e-05	4.51042e-05	0	0	0	0.008	0.0255	0.0335	0.02165	0	0	0	0.08	0.255	0.335	0.2165	0	0
	0.5	delta	0.6	200x24 weeks	NOTEST	NA	VAC70	75	All	0	1.97917e-05	0.000134479	0.000154271	0.000102708	0	0	0	0.0095	0.06455	0.07405	0.0493	0	0	0	0.095	0.6455	0.7405	0.493	0	0
	0.5	delta	1	200x24 weeks	NOTEST	NA	VAC70	75	All	0	1.90625e-05	0.0011199	0.00113896	0.0007425	0	0	0	0.00915	0.53755	0.5467	0.3564	0	0	0	0.0915	5.3755	5.467	3.564	0	0
	0.5	delta	1.2	200x24 weeks	NOTEST	NA	VAC70	75	All	0	1.86458e-05	0.0016401	0.00165875	0.0011051	0	0	0	0.00895	0.78725	0.7962	0.53045	0	0	0	0.0895	7.8725	7.962	5.3045	0	0
	0.5	original	0.6	200x24 weeks	NOTEST	NA	VAC70	100	All	0	1.27083e-05	1.04167e-07	1.28125e-05	6.35417e-06	0	0	0	0.0061	5e-05	0.00615	0.00305	0	0	0	0.061	0.0005	0.0615	0.0305	0	0
	0.5	original	1	200x24 weeks	NOTEST	NA	VAC70	100	All	0	1.15625e-05	0	1.15625e-05	5.72917e-06	0	0	0	0.00555	0	0.00555	0.00275	0	0	0	0.0555	0	0.0555	0.0275	0	0
	0.5	original	1.2	200x24 weeks	NOTEST	NA	VAC70	100	All	0	1.19792e-05	2.08333e-07	1.21875e-05	6.25e-06	0	0	0	0.00575	0.0001	0.00585	0.003	0	0	0	0.0575	0.001	0.0585	0.03	0	0
	0.5	alpha	0.6	200x24 weeks	NOTEST	NA	VAC70	100	All	0	1.26042e-05	3.95833e-06	1.65625e-05	1.10417e-05	0	0	0	0.00605	0.0019	0.00795	0.0053	0	0	0	0.0605	0.019	0.0795	0.053	0	0
	0.5	alpha	1	200x24 weeks	NOTEST	NA	VAC70	100	All	0	1.10417e-05	4.47917e-06	1.55208e-05	9.6875e-06	0	0	0	0.0053	0.00215	0.00745	0.00465	0	0	0	0.053	0.0215	0.0745	0.0465	0	0
	0.5	alpha	1.2	200x24 weeks	NOTEST	NA	VAC70	100	All	0	1.17708e-05	7.39583e-06	1.91667e-05	1.1875e-05	0	0	0	0.00565	0.00355	0.0092	0.0057	0	0	0	0.0565	0.0355	0.092	0.057	0	0
	0.5	delta	0.6	200x24 weeks	NOTEST	NA	VAC70	100	All	0	1.48958e-05	1.53125e-05	3.02083e-05	2.20833e-05	0	0	0	0.00715	0.00735	0.0145	0.0106	0	0	0	0.0715	0.0735	0.145	0.106	0	0
	0.5	delta	1	200x24 weeks	NOTEST	NA	VAC70	100	All	0	1.39583e-05	3.76042e-05	5.15625e-05	3.38542e-05	0	0	0	0.0067	0.01805	0.02475	0.01625	0	0	0	0.067	0.1805	0.2475	0.1625	0	0
	0.5	delta	1.2	200x24 weeks	NOTEST	NA	VAC70	100	All	0	1.45833e-05	0.000121354	0.000135937	8.72917e-05	0	0	0	0.007	0.05825	0.06525	0.0419	0	0	0	0.07	0.5825	0.6525	0.419	0	0
	0.5	original	0.6	200x24 weeks	NOTEST	NA	VAC50	25	All	0	3.22917e-05	2.15625e-05	5.38542e-05	3.08333e-05	0	0	0	0.0155	0.01035	0.02585	0.0148	0	0	0	0.155	0.1035	0.2585	0.148	0	0
	0.5	original	1	200x24 weeks	NOTEST	NA	VAC50	25	All	0	3.36458e-05	7.09375e-05	0.000104583	5.95833e-05	0	0	0	0.01615	0.03405	0.0502	0.0286	0	0	0	0.1615	0.3405	0.502	0.286	0	0
	0.5	original	1.2	200x24 weeks	NOTEST	NA	VAC50	25	All	0	3.14583e-05	0.000110938	0.000142396	8.08333e-05	0	0	0	0.0151	0.05325	0.06835	0.0388	0	0	0	0.151	0.5325	0.6835	0.388	0	0
	0.5	alpha	0.6	200x24 weeks	NOTEST	NA	VAC50	25	All	0	3.11458e-05	0.000172917	0.000204063	0.000136562	0	0	0	0.01495	0.083	0.09795	0.06555	0	0	0	0.1495	0.83	0.9795	0.6555	0	0
	0.5	alpha	1	200x24 weeks	NOTEST	NA	VAC50	25	All	0	3.04167e-05	0.001545	0.00157542	0.00105083	0	0	0	0.0146	0.7416	0.7562	0.5044	0	0	0	0.146	7.416	7.562	5.044	0	0
	0.5	alpha	1.2	200x24 weeks	NOTEST	NA	VAC50	25	All	0	3.125e-05	0.0031001	0.00313135	0.00213271	0	0	0	0.015	1.48805	1.50305	1.0237	0	0	0	0.15	14.8805	15.0305	10.237	0	0
	0.5	delta	0.6	200x24 weeks	NOTEST	NA	VAC50	25	All	0	3.09375e-05	0.00352448	0.00355542	0.00241323	0	0	0	0.01485	1.69175	1.7066	1.15835	0	0	0	0.1485	16.9175	17.066	11.5835	0	0
	0.5	delta	1	200x24 weeks	NOTEST	NA	VAC50	25	All	0	3.125e-05	0.00517396	0.00520521	0.0035225	0	0	0	0.015	2.4835	2.4985	1.6908	0	0	0	0.15	24.835	24.985	16.908	0	0
	0.5	delta	1.2	200x24 weeks	NOTEST	NA	VAC50	25	All	0	3.02083e-05	0.00539417	0.00542438	0.00367323	0	0	0	0.0145	2.5892	2.6037	1.76315	0	0	0	0.145	25.892	26.037	17.6315	0	0
	0.5	original	0.6	200x24 weeks	NOTEST	NA	VAC50	50	All	0	2.5e-05	8.33333e-06	3.33333e-05	1.92708e-05	0	0	0	0.012	0.004	0.016	0.00925	0	0	0	0.12	0.04	0.16	0.0925	0	0
	0.5	original	1	200x24 weeks	NOTEST	NA	VAC50	50	All	0	2.72917e-05	2.30208e-05	5.03125e-05	2.97917e-05	0	0	0	0.0131	0.01105	0.02415	0.0143	0	0	0	0.131	0.1105	0.2415	0.143	0	0
	0.5	original	1.2	200x24 weeks	NOTEST	NA	VAC50	50	All	0	2.54167e-05	3.45833e-05	6e-05	3.35417e-05	0	0	0	0.0122	0.0166	0.0288	0.0161	0	0	0	0.122	0.166	0.288	0.161	0	0
	0.5	alpha	0.6	200x24 weeks	NOTEST	NA	VAC50	50	All	0	2.54167e-05	4.20833e-05	6.75e-05	4.63542e-05	0	0	0	0.0122	0.0202	0.0324	0.02225	0	0	0	0.122	0.202	0.324	0.2225	0	0
	0.5	alpha	1	200x24 weeks	NOTEST	NA	VAC50	50	All	0	2.96875e-05	0.000599792	0.000629479	0.000419896	0	0	0	0.01425	0.2879	0.30215	0.20155	0	0	0	0.1425	2.879	3.0215	2.0155	0	0
	0.5	alpha	1.2	200x24 weeks	NOTEST	NA	VAC50	50	All	0	2.54167e-05	0.00107417	0.00109958	0.000722083	0	0	0	0.0122	0.5156	0.5278	0.3466	0	0	0	0.122	5.156	5.278	3.466	0	0
	0.5	delta	0.6	200x24 weeks	NOTEST	NA	VAC50	50	All	0	2.60417e-05	0.00174313	0.00176917	0.00119083	0	0	0	0.0125	0.8367	0.8492	0.5716	0	0	0	0.125	8.367	8.492	5.716	0	0
	0.5	delta	1	200x24 weeks	NOTEST	NA	VAC50	50	All	0	2.94792e-05	0.00424719	0.00427667	0.00287021	0	0	0	0.01415	2.03865	2.0528	1.3777	0	0	0	0.1415	20.3865	20.528	13.777	0	0
	0.5	delta	1.2	200x24 weeks	NOTEST	NA	VAC50	50	All	0	2.86458e-05	0.00459229	0.00462094	0.00311656	0	0	0	0.01375	2.2043	2.21805	1.49595	0	0	0	0.1375	22.043	22.1805	14.9595	0	0
	0.5	original	0.6	200x24 weeks	NOTEST	NA	VAC50	75	All	0	2.22917e-05	3.02083e-06	2.53125e-05	1.44792e-05	0	0	0	0.0107	0.00145	0.01215	0.00695	0	0	0	0.107	0.0145	0.1215	0.0695	0	0
	0.5	original	1	200x24 weeks	NOTEST	NA	VAC50	75	All	0	2.07292e-05	6.14583e-06	2.6875e-05	1.48958e-05	0	0	0	0.00995	0.00295	0.0129	0.00715	0	0	0	0.0995	0.0295	0.129	0.0715	0	0
	0.5	original	1.2	200x24 weeks	NOTEST	NA	VAC50	75	All	0	2.40625e-05	9.79167e-06	3.38542e-05	1.8125e-05	0	0	0	0.01155	0.0047	0.01625	0.0087	0	0	0	0.1155	0.047	0.1625	0.087	0	0
	0.5	alpha	0.6	200x24 weeks	NOTEST	NA	VAC50	75	All	0	2.07292e-05	1.57292e-05	3.64583e-05	2.46875e-05	0	0	0	0.00995	0.00755	0.0175	0.01185	0	0	0	0.0995	0.0755	0.175	0.1185	0	0
	0.5	alpha	1	200x24 weeks	NOTEST	NA	VAC50	75	All	0	2.52083e-05	9.16667e-05	0.000116875	8.02083e-05	0	0	0	0.0121	0.044	0.0561	0.0385	0	0	0	0.121	0.44	0.561	0.385	0	0
	0.5	alpha	1.2	200x24 weeks	NOTEST	NA	VAC50	75	All	0	2.36458e-05	0.000187917	0.000211562	0.000139167	0	0	0	0.01135	0.0902	0.10155	0.0668	0	0	0	0.1135	0.902	1.0155	0.668	0	0
	0.5	delta	0.6	200x24 weeks	NOTEST	NA	VAC50	75	All	0	2.76042e-05	0.000532917	0.000560521	0.000365729	0	0	0	0.01325	0.2558	0.26905	0.17555	0	0	0	0.1325	2.558	2.6905	1.7555	0	0
	0.5	delta	1	200x24 weeks	NOTEST	NA	VAC50	75	All	0	2.5625e-05	0.00274365	0.00276927	0.0018699	0	0	0	0.0123	1.31695	1.32925	0.89755	0	0	0	0.123	13.1695	13.2925	8.9755	0	0
	0.5	delta	1.2	200x24 weeks	NOTEST	NA	VAC50	75	All	0	2.4375e-05	0.00290427	0.00292865	0.00193646	0	0	0	0.0117	1.39405	1.40575	0.9295	0	0	0	0.117	13.9405	14.0575	9.295	0	0
	0.5	original	0.6	200x24 weeks	NOTEST	NA	VAC50	100	All	0	1.8125e-05	2.08333e-07	1.83333e-05	1.03125e-05	0	0	0	0.0087	0.0001	0.0088	0.00495	0	0	0	0.087	0.001	0.088	0.0495	0	0
	0.5	original	1	200x24 weeks	NOTEST	NA	VAC50	100	All	0	1.98958e-05	4.16667e-07	2.03125e-05	1.19792e-05	0	0	0	0.00955	0.0002	0.00975	0.00575	0	0	0	0.0955	0.002	0.0975	0.0575	0	0
	0.5	original	1.2	200x24 weeks	NOTEST	NA	VAC50	100	All	0	1.71875e-05	4.16667e-07	1.76042e-05	9.27083e-06	0	0	0	0.00825	0.0002	0.00845	0.00445	0	0	0	0.0825	0.002	0.0845	0.0445	0	0
	0.5	alpha	0.6	200x24 weeks	NOTEST	NA	VAC50	100	All	0	1.86458e-05	7.91667e-06	2.65625e-05	1.57292e-05	0	0	0	0.00895	0.0038	0.01275	0.00755	0	0	0	0.0895	0.038	0.1275	0.0755	0	0
	0.5	alpha	1	200x24 weeks	NOTEST	NA	VAC50	100	All	0	1.76042e-05	1.41667e-05	3.17708e-05	2.09375e-05	0	0	0	0.00845	0.0068	0.01525	0.01005	0	0	0	0.0845	0.068	0.1525	0.1005	0	0
	0.5	alpha	1.2	200x24 weeks	NOTEST	NA	VAC50	100	All	0	1.80208e-05	2.76042e-05	4.5625e-05	2.96875e-05	0	0	0	0.00865	0.01325	0.0219	0.01425	0	0	0	0.0865	0.1325	0.219	0.1425	0	0
	0.5	delta	0.6	200x24 weeks	NOTEST	NA	VAC50	100	All	0	2.71875e-05	8.4375e-05	0.000111562	7.5e-05	0	0	0	0.01305	0.0405	0.05355	0.036	0	0	0	0.1305	0.405	0.5355	0.36	0	0
	0.5	delta	1	200x24 weeks	NOTEST	NA	VAC50	100	All	0	2.09375e-05	0.000740937	0.000761875	0.00051125	0	0	0	0.01005	0.35565	0.3657	0.2454	0	0	0	0.1005	3.5565	3.657	2.454	0	0
	0.5	delta	1.2	200x24 weeks	NOTEST	NA	VAC50	100	All	0	2.58333e-05	0.00187458	0.00190042	0.0012849	0	0	0	0.0124	0.8998	0.9122	0.61675	0	0	0	0.124	8.998	9.122	6.1675	0	0
	150	original	0.6	60x8 weeks	PCR90	Daily	VAC50	0	All	4.91037	0.0103667	0.00271875	0.0130854	0.000791667	0.0128021	0.00473125	2356.98	4.976	1.305	6.281	0.38	6.145	2.271	23569.8	49.76	13.05	62.81	3.8	61.45	22.71
	150	original	1	60x8 weeks	PCR90	Daily	VAC50	0	All	4.89522	0.00961667	0.00556875	0.0151854	0.00103333	0.0148979	0.0046125	2349.71	4.616	2.673	7.289	0.496	7.151	2.214	23497.1	46.16	26.73	72.89	4.96	71.51	22.14
	150	original	1.2	60x8 weeks	PCR90	Daily	VAC50	0	All	4.87968	0.00987917	0.00741875	0.0172979	0.00116458	0.0171021	0.00454792	2342.25	4.742	3.561	8.303	0.559	8.209	2.183	23422.5	47.42	35.61	83.03	5.59	82.09	21.83
	150	alpha	0.6	60x8 weeks	PCR90	Daily	VAC50	0	All	4.88238	0.00962708	0.00673542	0.0163625	0.00118542	0.0166	0.00465208	2343.54	4.621	3.233	7.854	0.569	7.968	2.233	23435.4	46.21	32.33	78.54	5.69	79.68	22.33
	150	alpha	1	60x8 weeks	PCR90	Daily	VAC50	0	All	4.81066	0.0094875	0.0170313	0.0265188	0.00180625	0.0268313	0.00451875	2309.11	4.554	8.175	12.729	0.867	12.879	2.169	23091.2	45.54	81.75	127.29	8.67	128.79	21.69
	150	alpha	1.2	60x8 weeks	PCR90	Daily	VAC50	0	All	4.74166	0.00896667	0.0267875	0.0357542	0.00247917	0.036425	0.0042	2276	4.304	12.858	17.162	1.19	17.484	2.016	22760	43.04	128.58	171.62	11.9	174.84	20.16
	150	delta	0.6	60x8 weeks	PCR90	Daily	VAC50	0	All	4.6847	0.00881042	0.0349083	0.0437188	0.00454375	0.0427354	0.00415625	2248.66	4.229	16.756	20.985	2.181	20.513	1.995	22486.6	42.29	167.56	209.85	21.81	205.13	19.95
	150	delta	1	60x8 weeks	PCR90	Daily	VAC50	0	All	4.2573	0.00582917	0.0915958	0.097425	0.0103958	0.0970396	0.00277292	2043.51	2.798	43.966	46.764	4.99	46.579	1.331	20435.1	27.98	439.66	467.64	49.9	465.79	13.31
	150	delta	1.2	60x8 weeks	PCR90	Daily	VAC50	0	All	4.12913	0.00508333	0.107015	0.112098	0.0122396	0.1123	0.00240208	1981.98	2.44	51.367	53.807	5.875	53.904	1.153	19819.8	24.4	513.67	538.07	58.75	539.04	11.53
	150	original	0.6	60x8 weeks	PCR90	MWF	VAC50	0	All	2.9505	0.0100354	0.0034375	0.0134729	0.00137083	0.0124187	0.00271458	1416.24	4.817	1.65	6.467	0.658	5.961	1.303	14162.4	48.17	16.5	64.67	6.58	59.61	13.03
	150	original	1	60x8 weeks	PCR90	MWF	VAC50	0	All	2.93365	0.00982292	0.00768542	0.0175083	0.00183125	0.0164646	0.00277917	1408.15	4.715	3.689	8.404	0.879	7.903	1.334	14081.5	47.15	36.89	84.04	8.79	79.03	13.34
	150	original	1.2	60x8 weeks	PCR90	MWF	VAC50	0	All	2.9249	0.009625	0.0106333	0.0202583	0.00204792	0.0188583	0.00272708	1403.95	4.62	5.104	9.724	0.983	9.052	1.309	14039.5	46.2	51.04	97.24	9.83	90.52	13.09
	150	alpha	0.6	60x8 weeks	PCR90	MWF	VAC50	0	All	2.92316	0.00983125	0.0101396	0.0199708	0.00223333	0.0189896	0.00277083	1403.12	4.719	4.867	9.586	1.072	9.115	1.33	14031.2	47.19	48.67	95.86	10.72	91.15	13.3
	150	alpha	1	60x8 weeks	PCR90	MWF	VAC50	0	All	2.85629	0.00892917	0.0282417	0.0371708	0.0042125	0.035275	0.00259583	1371.02	4.286	13.556	17.842	2.022	16.932	1.246	13710.2	42.86	135.56	178.42	20.22	169.32	12.46
	150	alpha	1.2	60x8 weeks	PCR90	MWF	VAC50	0	All	2.79345	0.00841458	0.0441438	0.0525583	0.00604167	0.0503062	0.00231667	1340.86	4.039	21.189	25.228	2.9	24.147	1.112	13408.6	40.39	211.89	252.28	29	241.47	11.12
	150	delta	0.6	60x8 weeks	PCR90	MWF	VAC50	0	All	2.73618	0.00775417	0.0587229	0.0664771	0.0110688	0.0599437	0.00213333	1313.37	3.722	28.187	31.909	5.313	28.773	1.024	13133.7	37.22	281.87	319.09	53.13	287.73	10.24
	150	delta	1	60x8 weeks	PCR90	MWF	VAC50	0	All	2.5111	0.00484167	0.109035	0.113877	0.0197896	0.10541	0.00128333	1205.33	2.324	52.337	54.661	9.499	50.597	0.616	12053.3	23.24	523.37	546.61	94.99	505.97	6.16
	150	delta	1.2	60x8 weeks	PCR90	MWF	VAC50	0	All	2.47924	0.00431042	0.116437	0.120748	0.0212729	0.112125	0.00125	1190.04	2.069	55.89	57.959	10.211	53.82	0.6	11900.4	20.69	558.9	579.59	102.11	538.2	6
	150	original	0.6	60x8 weeks	PCR90	M	VAC50	0	All	0.985877	0.00983958	0.00624792	0.0160875	0.00537083	0.00755	0.000941667	473.221	4.723	2.999	7.722	2.578	3.624	0.452	4732.21	47.23	29.99	77.22	25.78	36.24	4.52
	150	original	1	60x8 weeks	PCR90	M	VAC50	0	All	0.977688	0.00946667	0.0157396	0.0252062	0.00856667	0.0117646	0.000910417	469.29	4.544	7.555	12.099	4.112	5.647	0.437	4692.9	45.44	75.55	120.99	41.12	56.47	4.37
	150	original	1.2	60x8 weeks	PCR90	M	VAC50	0	All	0.972081	0.00909583	0.0226688	0.0317646	0.0107688	0.0148292	0.000991667	466.599	4.366	10.881	15.247	5.169	7.118	0.476	4665.99	43.66	108.81	152.47	51.69	71.18	4.76
	150	alpha	0.6	60x8 weeks	PCR90	M	VAC50	0	All	0.967629	0.00939792	0.0240229	0.0334208	0.0130437	0.0164187	0.0008375	464.462	4.511	11.531	16.042	6.261	7.881	0.402	4644.62	45.11	115.31	160.42	62.61	78.81	4.02
	150	alpha	1	60x8 weeks	PCR90	M	VAC50	0	All	0.918685	0.00717292	0.07335	0.0805229	0.0320583	0.0404938	0.0007	440.969	3.443	35.208	38.651	15.388	19.437	0.336	4409.69	34.43	352.08	386.51	153.88	194.37	3.36
	150	alpha	1.2	60x8 weeks	PCR90	M	VAC50	0	All	0.892583	0.00596458	0.0935938	0.0995583	0.0406958	0.0515479	0.000589583	428.44	2.863	44.925	47.788	19.534	24.743	0.283	4284.4	28.63	449.25	477.88	195.34	247.43	2.83
	150	delta	0.6	60x8 weeks	PCR90	M	VAC50	0	All	0.878835	0.00558958	0.102596	0.108185	0.0486208	0.0529937	0.000558333	421.841	2.683	49.246	51.929	23.338	25.437	0.268	4218.41	26.83	492.46	519.29	233.38	254.37	2.68
	150	delta	1	60x8 weeks	PCR90	M	VAC50	0	All	0.858335	0.00401667	0.117429	0.121446	0.0556354	0.0598792	0.000441667	412.001	1.928	56.366	58.294	26.705	28.742	0.212	4120.01	19.28	563.66	582.94	267.05	287.42	2.12
	150	delta	1.2	60x8 weeks	PCR90	M	VAC50	0	All	0.856415	0.00368125	0.117815	0.121496	0.0553542	0.0606312	0.000345833	411.079	1.767	56.551	58.318	26.57	29.103	0.166	4110.79	17.67	565.51	583.18	265.7	291.03	1.66
	150	original	0.6	60x8 weeks	Ag80	Daily	VAC50	0	All	4.92312	0.00988125	0.0014125	0.0112937	0.000320833	0.0113104	0.0954938	2363.1	4.743	0.678	5.421	0.154	5.429	45.837	23631	47.43	6.78	54.21	1.54	54.29	458.37
	150	original	1	60x8 weeks	Ag80	Daily	VAC50	0	All	4.91629	0.00987292	0.00241042	0.0122833	0.00030625	0.0123458	0.0936812	2359.82	4.739	1.157	5.896	0.147	5.926	44.967	23598.2	47.39	11.57	58.96	1.47	59.26	449.67
	150	original	1.2	60x8 weeks	Ag80	Daily	VAC50	0	All	4.91162	0.010075	0.0029125	0.0129875	0.000275	0.0130896	0.0945979	2357.58	4.836	1.398	6.234	0.132	6.283	45.407	23575.8	48.36	13.98	62.34	1.32	62.83	454.07
	150	alpha	0.6	60x8 weeks	Ag80	Daily	VAC50	0	All	4.91222	0.0101854	0.00235625	0.0125417	0.000266667	0.0129729	0.0950208	2357.86	4.889	1.131	6.02	0.128	6.227	45.61	23578.6	48.89	11.31	60.2	1.28	62.27	456.1
	150	alpha	1	60x8 weeks	Ag80	Daily	VAC50	0	All	4.89859	0.00985208	0.00428333	0.0141354	0.000383333	0.01485	0.0941312	2351.32	4.729	2.056	6.785	0.184	7.128	45.183	23513.2	47.29	20.56	67.85	1.84	71.28	451.83
	150	alpha	1.2	60x8 weeks	Ag80	Daily	VAC50	0	All	4.89146	0.0098125	0.00546042	0.0152729	0.00030625	0.0160062	0.0938583	2347.9	4.71	2.621	7.331	0.147	7.683	45.052	23479	47.1	26.21	73.31	1.47	76.83	450.52
	150	delta	0.6	60x8 weeks	Ag80	Daily	VAC50	0	All	4.88862	0.0098375	0.00564792	0.0154854	0.000447917	0.0160187	0.0935833	2346.54	4.722	2.711	7.433	0.215	7.689	44.92	23465.4	47.22	27.11	74.33	2.15	76.89	449.2
	150	delta	1	60x8 weeks	Ag80	Daily	VAC50	0	All	4.84871	0.00954375	0.0113583	0.0209021	0.000591667	0.0217938	0.0915333	2327.38	4.581	5.452	10.033	0.284	10.461	43.936	23273.8	45.81	54.52	100.33	2.84	104.61	439.36
	150	delta	1.2	60x8 weeks	Ag80	Daily	VAC50	0	All	4.81159	0.0093375	0.016375	0.0257125	0.00065625	0.0271917	0.0902292	2309.56	4.482	7.86	12.342	0.315	13.052	43.31	23095.6	44.82	78.6	123.42	3.15	130.52	433.1
	150	original	0.6	60x8 weeks	Ag80	MWF	VAC50	0	All	2.95626	0.0100229	0.00205	0.0120729	0.000460417	0.0116354	0.057275	1419.01	4.811	0.984	5.795	0.221	5.585	27.492	14190	48.11	9.84	57.95	2.21	55.85	274.92
	150	original	1	60x8 weeks	Ag80	MWF	VAC50	0	All	2.94981	0.00992917	0.00395	0.0138792	0.000520833	0.0133146	0.0567396	1415.91	4.766	1.896	6.662	0.25	6.391	27.235	14159.1	47.66	18.96	66.62	2.5	63.91	272.35
	150	original	1.2	60x8 weeks	Ag80	MWF	VAC50	0	All	2.94462	0.00972708	0.00535208	0.0150792	0.000789583	0.0144854	0.0570729	1413.42	4.669	2.569	7.238	0.379	6.953	27.395	14134.2	46.69	25.69	72.38	3.79	69.53	273.95
	150	alpha	0.6	60x8 weeks	Ag80	MWF	VAC50	0	All	2.94767	0.0096875	0.00392708	0.0136146	0.000554167	0.0138646	0.0570312	1414.88	4.65	1.885	6.535	0.266	6.655	27.375	14148.8	46.5	18.85	65.35	2.66	66.55	273.75
	150	alpha	1	60x8 weeks	Ag80	MWF	VAC50	0	All	2.92812	0.00976875	0.00914792	0.0189167	0.000795833	0.0191396	0.0553396	1405.5	4.689	4.391	9.08	0.382	9.187	26.563	14055	46.89	43.91	90.8	3.82	91.87	265.63
	150	alpha	1.2	60x8 weeks	Ag80	MWF	VAC50	0	All	2.91408	0.00952292	0.0129854	0.0225083	0.000997917	0.0227417	0.0551292	1398.76	4.571	6.233	10.804	0.479	10.916	26.462	13987.6	45.71	62.33	108.04	4.79	109.16	264.62
	150	delta	0.6	60x8 weeks	Ag80	MWF	VAC50	0	All	2.91228	0.00908542	0.0137042	0.0227896	0.001475	0.0225771	0.0542875	1397.9	4.361	6.578	10.939	0.708	10.837	26.058	13979	43.61	65.78	109.39	7.08	108.37	260.58
	150	delta	1	60x8 weeks	Ag80	MWF	VAC50	0	All	2.76984	0.00807292	0.0495188	0.0575917	0.004025	0.0577583	0.0456458	1329.53	3.875	23.769	27.644	1.932	27.724	21.91	13295.2	38.75	237.69	276.44	19.32	277.24	219.1
	150	delta	1.2	60x8 weeks	Ag80	MWF	VAC50	0	All	2.68678	0.00705625	0.0703333	0.0773896	0.0055375	0.0775854	0.0402083	1289.66	3.387	33.76	37.147	2.658	37.241	19.3	12896.6	33.87	337.6	371.47	26.58	372.41	193
	150	original	0.6	60x8 weeks	Ag80	M	VAC50	0	All	0.987423	0.00995833	0.00513958	0.0150979	0.00419167	0.00730417	0.0185542	473.963	4.78	2.467	7.247	2.012	3.506	8.906	4739.63	47.8	24.67	72.47	20.12	35.06	89.06
	150	original	1	60x8 weeks	Ag80	M	VAC50	0	All	0.981313	0.00971042	0.0124	0.0221104	0.00608958	0.0109521	0.0184042	471.03	4.661	5.952	10.613	2.923	5.257	8.834	4710.3	46.61	59.52	106.13	29.23	52.57	88.34
	150	original	1.2	60x8 weeks	Ag80	M	VAC50	0	All	0.977638	0.0094375	0.017	0.0264375	0.00717292	0.0132604	0.0181833	469.266	4.53	8.16	12.69	3.443	6.365	8.728	4692.66	45.3	81.6	126.9	34.43	63.65	87.28
	150	alpha	0.6	60x8 weeks	Ag80	M	VAC50	0	All	0.975617	0.00939375	0.01595	0.0253438	0.00753333	0.0148333	0.0181938	468.296	4.509	7.656	12.165	3.616	7.12	8.733	4682.96	45.09	76.56	121.65	36.16	71.2	87.33
	150	alpha	1	60x8 weeks	Ag80	M	VAC50	0	All	0.94104	0.00799375	0.0513646	0.0593583	0.0182125	0.0350896	0.015575	451.699	3.837	24.655	28.492	8.742	16.843	7.476	4516.99	38.37	246.55	284.92	87.42	168.43	74.76
	150	alpha	1.2	60x8 weeks	Ag80	M	VAC50	0	All	0.918944	0.00697083	0.0712208	0.0781917	0.0245396	0.0471417	0.0140479	441.093	3.346	34.186	37.532	11.779	22.628	6.743	4410.93	33.46	341.86	375.32	117.79	226.28	67.43
	150	delta	0.6	60x8 weeks	Ag80	M	VAC50	0	All	0.913708	0.00677917	0.0757396	0.0825188	0.0277292	0.0485417	0.0139354	438.58	3.254	36.355	39.609	13.31	23.3	6.689	4385.8	32.54	363.55	396.09	133.1	233	66.89
	150	delta	1	60x8 weeks	Ag80	M	VAC50	0	All	0.865842	0.00457708	0.111715	0.116292	0.0402458	0.0713479	0.009325	415.604	2.197	53.623	55.82	19.318	34.247	4.476	4156.04	21.97	536.23	558.2	193.18	342.47	44.76
	150	delta	1.2	60x8 weeks	Ag80	M	VAC50	0	All	0.861163	0.00428333	0.116281	0.120565	0.0413667	0.0744062	0.00868125	413.358	2.056	55.815	57.871	19.856	35.715	4.167	4133.58	20.56	558.15	578.71	198.56	357.15	41.67
	150	original	0.6	60x8 weeks	PCR90	Daily	VAC50	0	Unvaccinated	4.91071	0.0102188	0.00272708	0.0129458	0.000820833	0.0126729	0.00476042	2357.14	4.905	1.309	6.214	0.394	6.083	2.285	23571.4	49.05	13.09	62.14	3.94	60.83	22.85
	150	original	1	60x8 weeks	PCR90	Daily	VAC50	0	Unvaccinated	4.89199	0.00981042	0.0056375	0.0154479	0.00100833	0.0152792	0.00448958	2348.15	4.709	2.706	7.415	0.484	7.334	2.155	23481.5	47.09	27.06	74.15	4.84	73.34	21.55
	150	original	1.2	60x8 weeks	PCR90	Daily	VAC50	0	Unvaccinated	4.87804	0.00994792	0.00756875	0.0175167	0.00112292	0.0172521	0.00449375	2341.46	4.775	3.633	8.408	0.539	8.281	2.157	23414.6	47.75	36.33	84.08	5.39	82.81	21.57
	150	alpha	0.6	60x8 weeks	PCR90	Daily	VAC50	0	Unvaccinated	4.88259	0.0098375	0.00666667	0.0165042	0.00121458	0.0164125	0.00450417	2343.64	4.722	3.2	7.922	0.583	7.878	2.162	23436.5	47.22	32	79.22	5.83	78.78	21.62
	150	alpha	1	60x8 weeks	PCR90	Daily	VAC50	0	Unvaccinated	4.81523	0.00950417	0.0168396	0.0263437	0.001775	0.0264333	0.00440625	2311.31	4.562	8.083	12.645	0.852	12.688	2.115	23113.1	45.62	80.83	126.45	8.52	126.88	21.15
	150	alpha	1.2	60x8 weeks	PCR90	Daily	VAC50	0	Unvaccinated	4.75548	0.00907917	0.0253375	0.0344167	0.00248125	0.0345562	0.00440417	2282.63	4.358	12.162	16.52	1.191	16.587	2.114	22826.3	43.58	121.62	165.2	11.91	165.87	21.14
	150	delta	0.6	60x8 weeks	PCR90	Daily	VAC50	0	Unvaccinated	4.69339	0.00868542	0.03335	0.0420354	0.00423125	0.0413458	0.00395	2252.83	4.169	16.008	20.177	2.031	19.846	1.896	22528.3	41.69	160.08	201.77	20.31	198.46	18.96
	150	delta	1	60x8 weeks	PCR90	Daily	VAC50	0	Unvaccinated	4.24395	0.00591875	0.0932458	0.0991646	0.0106021	0.0988938	0.00276042	2037.1	2.841	44.758	47.599	5.089	47.469	1.325	20371	28.41	447.58	475.99	50.89	474.69	13.25
	150	delta	1.2	60x8 weeks	PCR90	Daily	VAC50	0	Unvaccinated	4.12054	0.00493958	0.108221	0.11316	0.0122604	0.113204	0.00230208	1977.86	2.371	51.946	54.317	5.885	54.338	1.105	19778.6	23.71	519.46	543.17	58.85	543.38	11.05
	150	original	0.6	60x8 weeks	PCR90	MWF	VAC50	0	Unvaccinated	2.94961	0.0099	0.00364792	0.0135479	0.00137083	0.0125833	0.00300833	1415.82	4.752	1.751	6.503	0.658	6.04	1.444	14158.1	47.52	17.51	65.03	6.58	60.4	14.44
	150	original	1	60x8 weeks	PCR90	MWF	VAC50	0	Unvaccinated	2.93547	0.00983333	0.00765833	0.0174917	0.00187917	0.0160917	0.00285417	1409.03	4.72	3.676	8.396	0.902	7.724	1.37	14090.3	47.2	36.76	83.96	9.02	77.24	13.7
	150	original	1.2	60x8 weeks	PCR90	MWF	VAC50	0	Unvaccinated	2.92493	0.00962083	0.0105021	0.0201229	0.00207917	0.0188042	0.00272917	1403.97	4.618	5.041	9.659	0.998	9.026	1.31	14039.7	46.18	50.41	96.59	9.98	90.26	13.1
	150	alpha	0.6	60x8 weeks	PCR90	MWF	VAC50	0	Unvaccinated	2.92414	0.00976875	0.00991458	0.0196833	0.00219583	0.0187938	0.00278125	1403.59	4.689	4.759	9.448	1.054	9.021	1.335	14035.9	46.89	47.59	94.48	10.54	90.21	13.35
	150	alpha	1	60x8 weeks	PCR90	MWF	VAC50	0	Unvaccinated	2.84732	0.0090125	0.0302854	0.0392979	0.00435833	0.0376354	0.0024875	1366.71	4.326	14.537	18.863	2.092	18.065	1.194	13667.1	43.26	145.37	188.63	20.92	180.65	11.94
	150	alpha	1.2	60x8 weeks	PCR90	MWF	VAC50	0	Unvaccinated	2.79034	0.00822292	0.0452104	0.0534333	0.00630625	0.050825	0.00233333	1339.37	3.947	21.701	25.648	3.027	24.396	1.12	13393.6	39.47	217.01	256.48	30.27	243.96	11.2
	150	delta	0.6	60x8 weeks	PCR90	MWF	VAC50	0	Unvaccinated	2.73197	0.00760208	0.0591563	0.0667583	0.0108646	0.0608729	0.00227292	1311.35	3.649	28.395	32.044	5.215	29.219	1.091	13113.5	36.49	283.95	320.44	52.15	292.19	10.91
	150	delta	1	60x8 weeks	PCR90	MWF	VAC50	0	Unvaccinated	2.51365	0.00473333	0.10994	0.114673	0.0196896	0.105858	0.00128333	1206.55	2.272	52.771	55.043	9.451	50.812	0.616	12065.5	22.72	527.71	550.43	94.51	508.12	6.16
	150	delta	1.2	60x8 weeks	PCR90	MWF	VAC50	0	Unvaccinated	2.483	0.00430833	0.115783	0.120092	0.0209625	0.111552	0.00115208	1191.84	2.068	55.576	57.644	10.062	53.545	0.553	11918.4	20.68	555.76	576.44	100.62	535.45	5.53
	150	original	0.6	60x8 weeks	PCR90	M	VAC50	0	Unvaccinated	0.986292	0.00980417	0.00609167	0.0158958	0.00536667	0.0073375	0.000879167	473.42	4.706	2.924	7.63	2.576	3.522	0.422	4734.2	47.06	29.24	76.3	25.76	35.22	4.22
	150	original	1	60x8 weeks	PCR90	M	VAC50	0	Unvaccinated	0.979323	0.00907083	0.0149479	0.0240187	0.00805417	0.0111188	0.000958333	470.075	4.354	7.175	11.529	3.866	5.337	0.46	4700.75	43.54	71.75	115.29	38.66	53.37	4.6
	150	original	1.2	60x8 weeks	PCR90	M	VAC50	0	Unvaccinated	0.971725	0.00920417	0.0231125	0.0323167	0.0109687	0.0150229	0.000885417	466.428	4.418	11.094	15.512	5.265	7.211	0.425	4664.28	44.18	110.94	155.12	52.65	72.11	4.25
	150	alpha	0.6	60x8 weeks	PCR90	M	VAC50	0	Unvaccinated	0.967219	0.00934792	0.0240812	0.0334292	0.0131354	0.0163562	0.00085625	464.265	4.487	11.559	16.046	6.305	7.851	0.411	4642.65	44.87	115.59	160.46	63.05	78.51	4.11
	150	alpha	1	60x8 weeks	PCR90	M	VAC50	0	Unvaccinated	0.91629	0.00701875	0.0744125	0.0814312	0.0325458	0.0414979	0.000675	439.819	3.369	35.718	39.087	15.622	19.919	0.324	4398.19	33.69	357.18	390.87	156.22	199.19	3.24
	150	alpha	1.2	60x8 weeks	PCR90	M	VAC50	0	Unvaccinated	0.894292	0.00620833	0.0929729	0.0991812	0.0400354	0.0515437	0.000597917	429.26	2.98	44.627	47.607	19.217	24.741	0.287	4292.6	29.8	446.27	476.07	192.17	247.41	2.87
	150	delta	0.6	60x8 weeks	PCR90	M	VAC50	0	Unvaccinated	0.880415	0.00556667	0.102163	0.107729	0.0482563	0.052675	0.000625	422.599	2.672	49.038	51.71	23.163	25.284	0.3	4225.99	26.72	490.38	517.1	231.63	252.84	3
	150	delta	1	60x8 weeks	PCR90	M	VAC50	0	Unvaccinated	0.858219	0.00393958	0.11744	0.121379	0.0551458	0.0604417	0.000383333	411.945	1.891	56.371	58.262	26.47	29.012	0.184	4119.45	18.91	563.71	582.62	264.7	290.12	1.84
	150	delta	1.2	60x8 weeks	PCR90	M	VAC50	0	Unvaccinated	0.854554	0.00367917	0.11895	0.122629	0.0564938	0.0610313	0.000372917	410.186	1.766	57.096	58.862	27.117	29.295	0.179	4101.86	17.66	570.96	588.62	271.17	292.95	1.79
	150	original	0.6	60x8 weeks	Ag80	Daily	VAC50	0	Unvaccinated	4.92237	0.0101083	0.001325	0.0114333	0.000295833	0.0114146	0.0953375	2362.74	4.852	0.636	5.488	0.142	5.479	45.762	23627.4	48.52	6.36	54.88	1.42	54.79	457.62
	150	original	1	60x8 weeks	Ag80	Daily	VAC50	0	Unvaccinated	4.9176	0.00984375	0.00225417	0.0120979	0.00030625	0.0121312	0.0955146	2360.45	4.725	1.082	5.807	0.147	5.823	45.847	23604.5	47.25	10.82	58.07	1.47	58.23	458.47
	150	original	1.2	60x8 weeks	Ag80	Daily	VAC50	0	Unvaccinated	4.91178	0.00986875	0.00313958	0.0130083	0.000333333	0.013025	0.0944521	2357.65	4.737	1.507	6.244	0.16	6.252	45.337	23576.5	47.37	15.07	62.44	1.6	62.52	453.37
	150	alpha	0.6	60x8 weeks	Ag80	Daily	VAC50	0	Unvaccinated	4.91334	0.0101396	0.00230417	0.0124437	0.000304167	0.0128313	0.0954146	2358.41	4.867	1.106	5.973	0.146	6.159	45.799	23584	48.67	11.06	59.73	1.46	61.59	457.99
	150	alpha	1	60x8 weeks	Ag80	Daily	VAC50	0	Unvaccinated	4.89851	0.0100604	0.00417292	0.0142333	0.000310417	0.0150271	0.0945771	2351.29	4.829	2.003	6.832	0.149	7.213	45.397	23512.9	48.29	20.03	68.32	1.49	72.13	453.97
	150	alpha	1.2	60x8 weeks	Ag80	Daily	VAC50	0	Unvaccinated	4.89122	0.00962708	0.00557708	0.0152042	0.000379167	0.0159583	0.0941604	2347.79	4.621	2.677	7.298	0.182	7.66	45.197	23477.9	46.21	26.77	72.98	1.82	76.6	451.97
	150	delta	0.6	60x8 weeks	Ag80	Daily	VAC50	0	Unvaccinated	4.88778	0.009975	0.00566042	0.0156354	0.000445833	0.0162146	0.0940479	2346.14	4.788	2.717	7.505	0.214	7.783	45.143	23461.3	47.88	27.17	75.05	2.14	77.83	451.43
	150	delta	1	60x8 weeks	Ag80	Daily	VAC50	0	Unvaccinated	4.84908	0.00958125	0.0112187	0.0208	0.000570833	0.0218687	0.0918917	2327.56	4.599	5.385	9.984	0.274	10.497	44.108	23275.6	45.99	53.85	99.84	2.74	104.97	441.08
	150	delta	1.2	60x8 weeks	Ag80	Daily	VAC50	0	Unvaccinated	4.80741	0.00966875	0.0165042	0.0261729	0.000672917	0.0276021	0.0896042	2307.55	4.641	7.922	12.563	0.323	13.249	43.01	23075.5	46.41	79.22	125.63	3.23	132.49	430.1
	150	original	0.6	60x8 weeks	Ag80	MWF	VAC50	0	Unvaccinated	2.95727	0.00988542	0.00202708	0.0119125	0.00053125	0.0114	0.0572563	1419.49	4.745	0.973	5.718	0.255	5.472	27.483	14194.9	47.45	9.73	57.18	2.55	54.72	274.83
	150	original	1	60x8 weeks	Ag80	MWF	VAC50	0	Unvaccinated	2.95015	0.00969375	0.00404375	0.0137375	0.0006375	0.013125	0.0563333	1416.07	4.653	1.941	6.594	0.306	6.3	27.04	14160.7	46.53	19.41	65.94	3.06	63	270.4
	150	original	1.2	60x8 weeks	Ag80	MWF	VAC50	0	Unvaccinated	2.94495	0.00994167	0.00521458	0.0151562	0.0006125	0.0145625	0.0567979	1413.57	4.772	2.503	7.275	0.294	6.99	27.263	14135.7	47.72	25.03	72.75	2.94	69.9	272.63
	150	alpha	0.6	60x8 weeks	Ag80	MWF	VAC50	0	Unvaccinated	2.9485	0.00993333	0.00370417	0.0136375	0.00058125	0.0136667	0.0570792	1415.28	4.768	1.778	6.546	0.279	6.56	27.398	14152.8	47.68	17.78	65.46	2.79	65.6	273.98
	150	alpha	1	60x8 weeks	Ag80	MWF	VAC50	0	Unvaccinated	2.92957	0.00950208	0.00913333	0.0186354	0.0008125	0.0186875	0.0562375	1406.19	4.561	4.384	8.945	0.39	8.97	26.994	14061.9	45.61	43.84	89.45	3.9	89.7	269.94
	150	alpha	1.2	60x8 weeks	Ag80	MWF	VAC50	0	Unvaccinated	2.91453	0.00954583	0.0126729	0.0222187	0.00100625	0.0224958	0.0544208	1398.98	4.582	6.083	10.665	0.483	10.798	26.122	13989.8	45.82	60.83	106.65	4.83	107.98	261.22
	150	delta	0.6	60x8 weeks	Ag80	MWF	VAC50	0	Unvaccinated	2.90741	0.00951458	0.0142958	0.0238104	0.00153542	0.0237188	0.0540812	1395.56	4.567	6.862	11.429	0.737	11.385	25.959	13955.6	45.67	68.62	114.29	7.37	113.85	259.59
	150	delta	1	60x8 weeks	Ag80	MWF	VAC50	0	Unvaccinated	2.77865	0.00803542	0.0480271	0.0560625	0.00379792	0.0559813	0.0459937	1333.75	3.857	23.053	26.91	1.823	26.871	22.077	13337.5	38.57	230.53	269.1	18.23	268.71	220.77
	150	delta	1.2	60x8 weeks	Ag80	MWF	VAC50	0	Unvaccinated	2.6834	0.00700417	0.0712688	0.0782729	0.00546667	0.0787687	0.0399417	1288.03	3.362	34.209	37.571	2.624	37.809	19.172	12880.3	33.62	342.09	375.71	26.24	378.09	191.72
	150	original	0.6	60x8 weeks	Ag80	M	VAC50	0	Unvaccinated	0.98741	0.00986458	0.00524583	0.0151104	0.00418958	0.00726458	0.0187354	473.957	4.735	2.518	7.253	2.011	3.487	8.993	4739.57	47.35	25.18	72.53	20.11	34.87	89.93
	150	original	1	60x8 weeks	Ag80	M	VAC50	0	Unvaccinated	0.981252	0.009675	0.0126229	0.0222979	0.00606875	0.0110083	0.0182	471.001	4.644	6.059	10.703	2.913	5.284	8.736	4710.01	46.44	60.59	107.03	29.13	52.84	87.36
	150	original	1.2	60x8 weeks	Ag80	M	VAC50	0	Unvaccinated	0.977644	0.00954167	0.0171896	0.0267313	0.00739792	0.0132417	0.0178937	469.269	4.58	8.251	12.831	3.551	6.356	8.589	4692.69	45.8	82.51	128.31	35.51	63.56	85.89
	150	alpha	0.6	60x8 weeks	Ag80	M	VAC50	0	Unvaccinated	0.976102	0.00939792	0.0157792	0.0251771	0.00752708	0.0144937	0.0180125	468.529	4.511	7.574	12.085	3.613	6.957	8.646	4685.29	45.11	75.74	120.85	36.13	69.57	86.46
	150	alpha	1	60x8 weeks	Ag80	M	VAC50	0	Unvaccinated	0.94104	0.00817708	0.0505292	0.0587063	0.0179604	0.0353687	0.0156542	451.699	3.925	24.254	28.179	8.621	16.977	7.514	4516.99	39.25	242.54	281.79	86.21	169.77	75.14
	150	alpha	1.2	60x8 weeks	Ag80	M	VAC50	0	Unvaccinated	0.917831	0.0071875	0.0729208	0.0801083	0.0248	0.0485771	0.0137729	440.559	3.45	35.002	38.452	11.904	23.317	6.611	4405.59	34.5	350.02	384.52	119.04	233.17	66.11
	150	delta	0.6	60x8 weeks	Ag80	M	VAC50	0	Unvaccinated	0.912354	0.00702083	0.0760938	0.0831146	0.0278958	0.0491354	0.0137729	437.93	3.37	36.525	39.895	13.39	23.585	6.611	4379.3	33.7	365.25	398.95	133.9	235.85	66.11
	150	delta	1	60x8 weeks	Ag80	M	VAC50	0	Unvaccinated	0.86494	0.00454583	0.112735	0.117281	0.0403042	0.0724958	0.00923542	415.171	2.182	54.113	56.295	19.346	34.798	4.433	4151.71	21.82	541.13	562.95	193.46	347.98	44.33
	150	delta	1.2	60x8 weeks	Ag80	M	VAC50	0	Unvaccinated	0.859838	0.0041625	0.115829	0.119992	0.0413396	0.0745125	0.00838542	412.722	1.998	55.598	57.596	19.843	35.766	4.025	4127.22	19.98	555.98	575.96	198.43	357.66	40.25
	150	original	0.6	60x8 weeks	NOTEST	NA	VAC50	0	All	0	0.00957292	0.00873333	0.0183062	0.010225	0	0	0	4.595	4.192	8.787	4.908	0	0	0	45.95	41.92	87.87	49.08	0	0
	150	original	1	60x8 weeks	NOTEST	NA	VAC50	0	All	0	0.00919583	0.0228437	0.0320396	0.0174792	0	0	0	4.414	10.965	15.379	8.39	0	0	0	44.14	109.65	153.79	83.9	0	0
	150	original	1.2	60x8 weeks	NOTEST	NA	VAC50	0	All	0	0.00875208	0.0347375	0.0434896	0.0240687	0	0	0	4.201	16.674	20.875	11.553	0	0	0	42.01	166.74	208.75	115.53	0	0
	150	alpha	0.6	60x8 weeks	NOTEST	NA	VAC50	0	All	0	0.00862917	0.0401479	0.0487771	0.0313458	0	0	0	4.142	19.271	23.413	15.046	0	0	0	41.42	192.71	234.13	150.46	0	0
	150	alpha	1	60x8 weeks	NOTEST	NA	VAC50	0	All	0	0.00599583	0.09585	0.101846	0.0688625	0	0	0	2.878	46.008	48.886	33.054	0	0	0	28.78	460.08	488.86	330.54	0	0
	150	alpha	1.2	60x8 weeks	NOTEST	NA	VAC50	0	All	0	0.00522292	0.108423	0.113646	0.0776729	0	0	0	2.507	52.043	54.55	37.283	0	0	0	25.07	520.43	545.5	372.83	0	0
	150	delta	0.6	60x8 weeks	NOTEST	NA	VAC50	0	All	0	0.00490625	0.110692	0.115598	0.0791437	0	0	0	2.355	53.132	55.487	37.989	0	0	0	23.55	531.32	554.87	379.89	0	0
	150	delta	1	60x8 weeks	NOTEST	NA	VAC50	0	All	0	0.00370625	0.120342	0.124048	0.0861292	0	0	0	1.779	57.764	59.543	41.342	0	0	0	17.79	577.64	595.43	413.42	0	0
	150	delta	1.2	60x8 weeks	NOTEST	NA	VAC50	0	All	0	0.0034375	0.121198	0.124635	0.0867917	0	0	0	1.65	58.175	59.825	41.66	0	0	0	16.5	581.75	598.25	416.6	0	0
	120	original	0.6	60x8 weeks	PCR90	Daily	VAC50	0	All	4.92784	0.00815208	0.00227083	0.0104229	0.000616667	0.0102979	0.00467292	2365.36	3.913	1.09	5.003	0.296	4.943	2.243	23653.6	39.13	10.9	50.03	2.96	49.43	22.43
	120	original	1	60x8 weeks	PCR90	Daily	VAC50	0	All	4.915	0.0079	0.00452083	0.0124208	0.0007875	0.0122063	0.00473958	2359.2	3.792	2.17	5.962	0.378	5.859	2.275	23592	37.92	21.7	59.62	3.78	58.59	22.75
	120	original	1.2	60x8 weeks	PCR90	Daily	VAC50	0	All	4.90463	0.0077375	0.00619167	0.0139292	0.000902083	0.0136083	0.00473333	2354.22	3.714	2.972	6.686	0.433	6.532	2.272	23542.2	37.14	29.72	66.86	4.33	65.32	22.72
	120	alpha	0.6	60x8 weeks	PCR90	Daily	VAC50	0	All	4.90838	0.00789375	0.00530208	0.0131958	0.00083125	0.0132	0.00484792	2356.02	3.789	2.545	6.334	0.399	6.336	2.327	23560.2	37.89	25.45	63.34	3.99	63.36	23.27
	120	alpha	1	60x8 weeks	PCR90	Daily	VAC50	0	All	4.83948	0.00771875	0.0149375	0.0226562	0.00151875	0.0227875	0.00451667	2322.95	3.705	7.17	10.875	0.729	10.938	2.168	23229.5	37.05	71.7	108.75	7.29	109.38	21.68
	120	alpha	1.2	60x8 weeks	PCR90	Daily	VAC50	0	All	4.78217	0.00723542	0.0231021	0.0303375	0.00209583	0.0308	0.0042875	2295.44	3.473	11.089	14.562	1.006	14.784	2.058	22954.4	34.73	110.89	145.62	10.06	147.84	20.58
	120	delta	0.6	60x8 weeks	PCR90	Daily	VAC50	0	All	4.73646	0.00701667	0.0295937	0.0366104	0.00387083	0.0355417	0.00428333	2273.5	3.368	14.205	17.573	1.858	17.06	2.056	22735	33.68	142.05	175.73	18.58	170.6	20.56
	120	delta	1	60x8 weeks	PCR90	Daily	VAC50	0	All	4.27929	0.00505417	0.0908313	0.0958854	0.0101312	0.0950167	0.00285417	2054.06	2.426	43.599	46.025	4.863	45.608	1.37	20540.6	24.26	435.99	460.25	48.63	456.08	13.7
	120	delta	1.2	60x8 weeks	PCR90	Daily	VAC50	0	All	4.17735	0.00454583	0.103413	0.107958	0.0114646	0.107556	0.00260417	2005.13	2.182	49.638	51.82	5.503	51.627	1.25	20051.3	21.82	496.38	518.2	55.03	516.27	12.5
	120	original	0.6	60x8 weeks	PCR90	MWF	VAC50	0	All	2.9596	0.00804375	0.00289792	0.0109417	0.00109375	0.0101396	0.00285417	1420.61	3.861	1.391	5.252	0.525	4.867	1.37	14206.1	38.61	13.91	52.52	5.25	48.67	13.7
	120	original	1	60x8 weeks	PCR90	MWF	VAC50	0	All	2.94715	0.00796667	0.00629583	0.0142625	0.0015375	0.0131042	0.00284583	1414.63	3.824	3.022	6.846	0.738	6.29	1.366	14146.3	38.24	30.22	68.46	7.38	62.9	13.66
	120	original	1.2	60x8 weeks	PCR90	MWF	VAC50	0	All	2.93932	0.00787292	0.00822708	0.0161	0.00157917	0.0151396	0.0027875	1410.87	3.779	3.949	7.728	0.758	7.267	1.338	14108.7	37.79	39.49	77.28	7.58	72.67	13.38
	120	alpha	0.6	60x8 weeks	PCR90	MWF	VAC50	0	All	2.93957	0.00781667	0.00833542	0.0161521	0.00169375	0.0152979	0.00287292	1410.99	3.752	4.001	7.753	0.813	7.343	1.379	14109.9	37.52	40.01	77.53	8.13	73.43	13.79
	120	alpha	1	60x8 weeks	PCR90	MWF	VAC50	0	All	2.87659	0.00729583	0.0250646	0.0323604	0.00363125	0.0305979	0.00265417	1380.76	3.502	12.031	15.533	1.743	14.687	1.274	13807.6	35.02	120.31	155.33	17.43	146.87	12.74
	120	alpha	1.2	60x8 weeks	PCR90	MWF	VAC50	0	All	2.81576	0.00685417	0.04085	0.0477042	0.00566458	0.0450896	0.00252083	1351.56	3.29	19.608	22.898	2.719	21.643	1.21	13515.6	32.9	196.08	228.98	27.19	216.43	12.1
	120	delta	0.6	60x8 weeks	PCR90	MWF	VAC50	0	All	2.76868	0.00660625	0.0515417	0.0581479	0.0094625	0.05275	0.00227917	1328.97	3.171	24.74	27.911	4.542	25.32	1.094	13289.7	31.71	247.4	279.11	45.42	253.2	10.94
	120	delta	1	60x8 weeks	PCR90	MWF	VAC50	0	All	2.53435	0.00422708	0.106104	0.110331	0.0193688	0.101352	0.00145	1216.49	2.029	50.93	52.959	9.297	48.649	0.696	12164.9	20.29	509.3	529.59	92.97	486.49	6.96
	120	delta	1.2	60x8 weeks	PCR90	MWF	VAC50	0	All	2.51855	0.003975	0.110988	0.114962	0.0199729	0.105192	0.00136458	1208.91	1.908	53.274	55.182	9.587	50.492	0.655	12089.1	19.08	532.74	551.82	95.87	504.92	6.55
	120	original	0.6	60x8 weeks	PCR90	M	VAC50	0	All	0.988677	0.0078625	0.00509792	0.0129604	0.00436667	0.00600625	0.000983333	474.565	3.774	2.447	6.221	2.096	2.883	0.472	4745.65	37.74	24.47	62.21	20.96	28.83	4.72
	120	original	1	60x8 weeks	PCR90	M	VAC50	0	All	0.98306	0.00773125	0.0120271	0.0197583	0.00643333	0.00927292	0.000835417	471.869	3.711	5.773	9.484	3.088	4.451	0.401	4718.69	37.11	57.73	94.84	30.88	44.51	4.01
	120	original	1.2	60x8 weeks	PCR90	M	VAC50	0	All	0.977513	0.00764583	0.0187625	0.0264083	0.00879792	0.012275	0.000858333	469.206	3.67	9.006	12.676	4.223	5.892	0.412	4692.06	36.7	90.06	126.76	42.23	58.92	4.12
	120	alpha	0.6	60x8 weeks	PCR90	M	VAC50	0	All	0.97326	0.00750417	0.020575	0.0280792	0.0109021	0.0136646	0.000889583	467.165	3.602	9.876	13.478	5.233	6.559	0.427	4671.65	36.02	98.76	134.78	52.33	65.59	4.27
	120	alpha	1	60x8 weeks	PCR90	M	VAC50	0	All	0.926135	0.0060125	0.0681812	0.0741938	0.0287083	0.0376083	0.000720833	444.545	2.886	32.727	35.613	13.78	18.052	0.346	4445.45	28.86	327.27	356.13	137.8	180.52	3.46
	120	alpha	1.2	60x8 weeks	PCR90	M	VAC50	0	All	0.902342	0.0052625	0.0883417	0.0936042	0.0376625	0.0477979	0.000639583	433.124	2.526	42.404	44.93	18.078	22.943	0.307	4331.24	25.26	424.04	449.3	180.78	229.43	3.07
	120	delta	0.6	60x8 weeks	PCR90	M	VAC50	0	All	0.889737	0.00491875	0.0967917	0.10171	0.0452792	0.0487396	0.000614583	427.074	2.361	46.46	48.821	21.734	23.395	0.295	4270.74	23.61	464.6	488.21	217.34	233.95	2.95
	120	delta	1	60x8 weeks	PCR90	M	VAC50	0	All	0.864481	0.00353333	0.114925	0.118458	0.0532667	0.0586938	0.000489583	414.951	1.696	55.164	56.86	25.568	28.173	0.235	4149.51	16.96	551.64	568.6	255.68	281.73	2.35
	120	delta	1.2	60x8 weeks	PCR90	M	VAC50	0	All	0.859829	0.00332917	0.116848	0.120177	0.0550354	0.0594917	0.000395833	412.718	1.598	56.087	57.685	26.417	28.556	0.19	4127.18	15.98	560.87	576.85	264.17	285.56	1.9
	120	original	0.6	60x8 weeks	Ag80	Daily	VAC50	0	All	4.93866	0.00800208	0.00113125	0.00913333	0.00021875	0.00908125	0.0962062	2370.56	3.841	0.543	4.384	0.105	4.359	46.179	23705.6	38.41	5.43	43.84	1.05	43.59	461.79
	120	original	1	60x8 weeks	Ag80	Daily	VAC50	0	All	4.93294	0.00800625	0.00191875	0.009925	0.000241667	0.00992917	0.0960896	2367.81	3.843	0.921	4.764	0.116	4.766	46.123	23678.1	38.43	9.21	47.64	1.16	47.66	461.23
	120	original	1.2	60x8 weeks	Ag80	Daily	VAC50	0	All	4.92618	0.00811042	0.00255625	0.0106667	0.000291667	0.010825	0.0959437	2364.57	3.893	1.227	5.12	0.14	5.196	46.053	23645.7	38.93	12.27	51.2	1.4	51.96	460.53
	120	alpha	0.6	60x8 weeks	Ag80	Daily	VAC50	0	All	4.93048	0.00803542	0.00192292	0.00995833	0.000264583	0.0102688	0.0964042	2366.63	3.857	0.923	4.78	0.127	4.929	46.274	23666.3	38.57	9.23	47.8	1.27	49.29	462.74
	120	alpha	1	60x8 weeks	Ag80	Daily	VAC50	0	All	4.91857	0.00778125	0.00362083	0.0114021	0.00023125	0.0119562	0.0953604	2360.91	3.735	1.738	5.473	0.111	5.739	45.773	23609.2	37.35	17.38	54.73	1.11	57.39	457.73
	120	alpha	1.2	60x8 weeks	Ag80	Daily	VAC50	0	All	4.9118	0.00797917	0.00451875	0.0124979	0.0003	0.0129896	0.0955542	2357.66	3.83	2.169	5.999	0.144	6.235	45.866	23576.6	38.3	21.69	59.99	1.44	62.35	458.66
	120	delta	0.6	60x8 weeks	Ag80	Daily	VAC50	0	All	4.91133	0.00804583	0.0043875	0.0124333	0.000358333	0.0128729	0.0955896	2357.44	3.862	2.106	5.968	0.172	6.179	45.883	23574.4	38.62	21.06	59.68	1.72	61.79	458.83
	120	delta	1	60x8 weeks	Ag80	Daily	VAC50	0	All	4.87504	0.00792083	0.00953958	0.0174604	0.000522917	0.0182125	0.0924604	2340.02	3.802	4.579	8.381	0.251	8.742	44.381	23400.2	38.02	45.79	83.81	2.51	87.42	443.81
	120	delta	1.2	60x8 weeks	Ag80	Daily	VAC50	0	All	4.84336	0.00764792	0.0138542	0.0215021	0.000514583	0.0226417	0.0918104	2324.81	3.671	6.65	10.321	0.247	10.868	44.069	23248.1	36.71	66.5	103.21	2.47	108.68	440.69
	120	original	0.6	60x8 weeks	Ag80	MWF	VAC50	0	All	2.96424	0.00811042	0.00178333	0.00989375	0.000404167	0.00946875	0.0576062	1422.84	3.893	0.856	4.749	0.194	4.545	27.651	14228.4	38.93	8.56	47.49	1.94	45.45	276.51
	120	original	1	60x8 weeks	Ag80	MWF	VAC50	0	All	2.96012	0.0079125	0.00322292	0.0111354	0.000470833	0.0106646	0.0571979	1420.86	3.798	1.547	5.345	0.226	5.119	27.455	14208.6	37.98	15.47	53.45	2.26	51.19	274.55
	120	original	1.2	60x8 weeks	Ag80	MWF	VAC50	0	All	2.95739	0.00788542	0.00386042	0.0117458	0.000497917	0.0112854	0.0573688	1419.55	3.785	1.853	5.638	0.239	5.417	27.537	14195.5	37.85	18.53	56.38	2.39	54.17	275.37
	120	alpha	0.6	60x8 weeks	Ag80	MWF	VAC50	0	All	2.9561	0.00808125	0.0033875	0.0114687	0.00049375	0.0115792	0.0571917	1418.93	3.879	1.626	5.505	0.237	5.558	27.452	14189.3	38.79	16.26	55.05	2.37	55.58	274.52
	120	alpha	1	60x8 weeks	Ag80	MWF	VAC50	0	All	2.94282	0.00785833	0.00731667	0.015175	0.0006625	0.0153104	0.0563583	1412.55	3.772	3.512	7.284	0.318	7.349	27.052	14125.5	37.72	35.12	72.84	3.18	73.49	270.52
	120	alpha	1.2	60x8 weeks	Ag80	MWF	VAC50	0	All	2.93073	0.0075875	0.0108208	0.0184083	0.000866667	0.0184646	0.0560417	1406.75	3.642	5.194	8.836	0.416	8.863	26.9	14067.5	36.42	51.94	88.36	4.16	88.63	269
	120	delta	0.6	60x8 weeks	Ag80	MWF	VAC50	0	All	2.92401	0.00788333	0.0121333	0.0200167	0.00126667	0.0197542	0.0553375	1403.53	3.784	5.824	9.608	0.608	9.482	26.562	14035.3	37.84	58.24	96.08	6.08	94.82	265.62
	120	delta	1	60x8 weeks	Ag80	MWF	VAC50	0	All	2.79544	0.00684167	0.0452646	0.0521062	0.00349167	0.0520687	0.047725	1341.81	3.284	21.727	25.011	1.676	24.993	22.908	13418.1	32.84	217.27	250.11	16.76	249.93	229.08
	120	delta	1.2	60x8 weeks	Ag80	MWF	VAC50	0	All	2.71472	0.00608958	0.0652875	0.0713771	0.004925	0.0716771	0.04215	1303.07	2.923	31.338	34.261	2.364	34.405	20.232	13030.7	29.23	313.38	342.61	23.64	344.05	202.32
	120	original	0.6	60x8 weeks	Ag80	M	VAC50	0	All	0.989927	0.00795208	0.00407292	0.012025	0.003325	0.00583958	0.01905	475.165	3.817	1.955	5.772	1.596	2.803	9.144	4751.65	38.17	19.55	57.72	15.96	28.03	91.44
	120	original	1	60x8 weeks	Ag80	M	VAC50	0	All	0.985277	0.00780625	0.00994583	0.0177521	0.00478542	0.008775	0.0185813	472.933	3.747	4.774	8.521	2.297	4.212	8.919	4729.33	37.47	47.74	85.21	22.97	42.12	89.19
	120	original	1.2	60x8 weeks	Ag80	M	VAC50	0	All	0.981181	0.0077375	0.0145771	0.0223146	0.00603542	0.0110458	0.018425	470.967	3.714	6.997	10.711	2.897	5.302	8.844	4709.67	37.14	69.97	107.11	28.97	53.02	88.44
	120	alpha	0.6	60x8 weeks	Ag80	M	VAC50	0	All	0.980025	0.0077375	0.0135333	0.0212708	0.00630625	0.0123062	0.0186229	470.412	3.714	6.496	10.21	3.027	5.907	8.939	4704.12	37.14	64.96	102.1	30.27	59.07	89.39
	120	alpha	1	60x8 weeks	Ag80	M	VAC50	0	All	0.949148	0.00665	0.0446917	0.0513417	0.0158083	0.0302396	0.0164708	455.591	3.192	21.452	24.644	7.588	14.515	7.906	4555.91	31.92	214.52	246.44	75.88	145.15	79.06
	120	alpha	1.2	60x8 weeks	Ag80	M	VAC50	0	All	0.928787	0.00624375	0.0647771	0.0710208	0.0220083	0.0421208	0.014675	445.818	2.997	31.093	34.09	10.564	20.218	7.044	4458.18	29.97	310.93	340.9	105.64	202.18	70.44
	120	delta	0.6	60x8 weeks	Ag80	M	VAC50	0	All	0.917792	0.00579167	0.0737125	0.0795042	0.0262437	0.0469458	0.0135729	440.54	2.78	35.382	38.162	12.597	22.534	6.515	4405.4	27.8	353.82	381.62	125.97	225.34	65.15
	120	delta	1	60x8 weeks	Ag80	M	VAC50	0	All	0.874677	0.00406042	0.108238	0.112298	0.0378458	0.0687083	0.0098875	419.845	1.949	51.954	53.903	18.166	32.98	4.746	4198.45	19.49	519.54	539.03	181.66	329.8	47.46
	120	delta	1.2	60x8 weeks	Ag80	M	VAC50	0	All	0.867415	0.00380833	0.113652	0.11746	0.0403312	0.0714771	0.00930208	416.359	1.828	54.553	56.381	19.359	34.309	4.465	4163.59	18.28	545.53	563.81	193.59	343.09	44.65
	120	original	0.6	60x8 weeks	PCR90	Daily	VAC50	0	Unvaccinated	4.92704	0.00826875	0.002175	0.0104437	0.000629167	0.0104063	0.00470833	2364.98	3.969	1.044	5.013	0.302	4.995	2.26	23649.8	39.69	10.44	50.13	3.02	49.95	22.6
	120	original	1	60x8 weeks	PCR90	Daily	VAC50	0	Unvaccinated	4.91272	0.00811042	0.00462917	0.0127396	0.00085625	0.0124354	0.00467708	2358.11	3.893	2.222	6.115	0.411	5.969	2.245	23581.1	38.93	22.22	61.15	4.11	59.69	22.45
	120	original	1.2	60x8 weeks	PCR90	Daily	VAC50	0	Unvaccinated	4.9024	0.00799167	0.00602917	0.0140208	0.00086875	0.0139229	0.00464792	2353.15	3.836	2.894	6.73	0.417	6.683	2.231	23531.5	38.36	28.94	67.3	4.17	66.83	22.31
	120	alpha	0.6	60x8 weeks	PCR90	Daily	VAC50	0	Unvaccinated	4.90839	0.007825	0.0053875	0.0132125	0.00083125	0.0131979	0.00454375	2356.03	3.756	2.586	6.342	0.399	6.335	2.181	23560.3	37.56	25.86	63.42	3.99	63.35	21.81
	120	alpha	1	60x8 weeks	PCR90	Daily	VAC50	0	Unvaccinated	4.84445	0.00762292	0.0144083	0.0220312	0.00158958	0.0221396	0.00458958	2325.34	3.659	6.916	10.575	0.763	10.627	2.203	23253.3	36.59	69.16	105.75	7.63	106.27	22.03
	120	alpha	1.2	60x8 weeks	PCR90	Daily	VAC50	0	Unvaccinated	4.78306	0.00756042	0.0231375	0.0306979	0.00212917	0.0308979	0.00438958	2295.87	3.629	11.106	14.735	1.022	14.831	2.107	22958.7	36.29	111.06	147.35	10.22	148.31	21.07
	120	delta	0.6	60x8 weeks	PCR90	Daily	VAC50	0	Unvaccinated	4.73249	0.00707292	0.03015	0.0372229	0.00380417	0.0364042	0.00416042	2271.59	3.395	14.472	17.867	1.826	17.474	1.997	22715.9	33.95	144.72	178.67	18.26	174.74	19.97
	120	delta	1	60x8 weeks	PCR90	Daily	VAC50	0	Unvaccinated	4.30538	0.00522708	0.0879708	0.0931979	0.00978542	0.0919896	0.00296875	2066.58	2.509	42.226	44.735	4.697	44.155	1.425	20665.8	25.09	422.26	447.35	46.97	441.55	14.25
	120	delta	1.2	60x8 weeks	PCR90	Daily	VAC50	0	Unvaccinated	4.17721	0.0042875	0.103435	0.107723	0.0117687	0.106829	0.0023375	2005.06	2.058	49.649	51.707	5.649	51.278	1.122	20050.6	20.58	496.49	517.07	56.49	512.78	11.22
	120	original	0.6	60x8 weeks	PCR90	MWF	VAC50	0	Unvaccinated	2.95877	0.00808542	0.00299792	0.0110833	0.00110625	0.0103229	0.00287917	1420.21	3.881	1.439	5.32	0.531	4.955	1.382	14202.1	38.81	14.39	53.2	5.31	49.55	13.82
	120	original	1	60x8 weeks	PCR90	MWF	VAC50	0	Unvaccinated	2.9484	0.00784583	0.00623542	0.0140813	0.0014125	0.0130604	0.00278958	1415.23	3.766	2.993	6.759	0.678	6.269	1.339	14152.3	37.66	29.93	67.59	6.78	62.69	13.39
	120	original	1.2	60x8 weeks	PCR90	MWF	VAC50	0	Unvaccinated	2.93923	0.0078	0.00850417	0.0163042	0.00171875	0.0151708	0.00280417	1410.83	3.744	4.082	7.826	0.825	7.282	1.346	14108.3	37.44	40.82	78.26	8.25	72.82	13.46
	120	alpha	0.6	60x8 weeks	PCR90	MWF	VAC50	0	Unvaccinated	2.93733	0.00801875	0.00870417	0.0167229	0.00174375	0.0158479	0.00274167	1409.92	3.849	4.178	8.027	0.837	7.607	1.316	14099.2	38.49	41.78	80.27	8.37	76.07	13.16
	120	alpha	1	60x8 weeks	PCR90	MWF	VAC50	0	Unvaccinated	2.87252	0.00726458	0.0255375	0.0328021	0.00376458	0.0313479	0.00266042	1378.81	3.487	12.258	15.745	1.807	15.047	1.277	13788.1	34.87	122.58	157.45	18.07	150.47	12.77
	120	alpha	1.2	60x8 weeks	PCR90	MWF	VAC50	0	Unvaccinated	2.81782	0.00698125	0.0404104	0.0473917	0.00527708	0.0450438	0.0026	1352.55	3.351	19.397	22.748	2.533	21.621	1.248	13525.5	33.51	193.97	227.48	25.33	216.21	12.48
	120	delta	0.6	60x8 weeks	PCR90	MWF	VAC50	0	Unvaccinated	2.77525	0.00643958	0.0509312	0.0573708	0.00964792	0.0513687	0.00218958	1332.12	3.091	24.447	27.538	4.631	24.657	1.051	13321.2	30.91	244.47	275.38	46.31	246.57	10.51
	120	delta	1	60x8 weeks	PCR90	MWF	VAC50	0	Unvaccinated	2.5402	0.00416458	0.106338	0.110502	0.0190438	0.101227	0.001475	1219.29	1.999	51.042	53.041	9.141	48.589	0.708	12192.9	19.99	510.42	530.41	91.41	485.89	7.08
	120	delta	1.2	60x8 weeks	PCR90	MWF	VAC50	0	Unvaccinated	2.51035	0.00385625	0.112819	0.116675	0.0203479	0.106887	0.00133958	1204.97	1.851	54.153	56.004	9.767	51.306	0.643	12049.7	18.51	541.53	560.04	97.67	513.06	6.43
	120	original	0.6	60x8 weeks	PCR90	M	VAC50	0	Unvaccinated	0.988735	0.0079625	0.00517917	0.0131417	0.00440625	0.00609792	0.00094375	474.593	3.822	2.486	6.308	2.115	2.927	0.453	4745.93	38.22	24.86	63.08	21.15	29.27	4.53
	120	original	1	60x8 weeks	PCR90	M	VAC50	0	Unvaccinated	0.982213	0.00785833	0.0129729	0.0208312	0.00692083	0.0096375	0.0009	471.462	3.772	6.227	9.999	3.322	4.626	0.432	4714.62	37.72	62.27	99.99	33.22	46.26	4.32
	120	original	1.2	60x8 weeks	PCR90	M	VAC50	0	Unvaccinated	0.977263	0.00738958	0.0189896	0.0263792	0.00871667	0.0124688	0.0009125	469.086	3.547	9.115	12.662	4.184	5.985	0.438	4690.86	35.47	91.15	126.62	41.84	59.85	4.38
	120	alpha	0.6	60x8 weeks	PCR90	M	VAC50	0	Unvaccinated	0.974256	0.00743333	0.0200979	0.0275313	0.0105688	0.0131042	0.000954167	467.643	3.568	9.647	13.215	5.073	6.29	0.458	4676.43	35.68	96.47	132.15	50.73	62.9	4.58
	120	alpha	1	60x8 weeks	PCR90	M	VAC50	0	Unvaccinated	0.925506	0.00596042	0.0678354	0.0737958	0.0294604	0.0368375	0.00068125	444.243	2.861	32.561	35.422	14.141	17.682	0.327	4442.43	28.61	325.61	354.22	141.41	176.82	3.27
	120	alpha	1.2	60x8 weeks	PCR90	M	VAC50	0	Unvaccinated	0.900817	0.00524792	0.0893604	0.0946083	0.0381375	0.0480875	0.00061875	432.392	2.519	42.893	45.412	18.306	23.082	0.297	4323.92	25.19	428.93	454.12	183.06	230.82	2.97
	120	delta	0.6	60x8 weeks	PCR90	M	VAC50	0	Unvaccinated	0.89089	0.00485208	0.0951229	0.099975	0.0444646	0.0480292	0.0005875	427.627	2.329	45.659	47.988	21.343	23.054	0.282	4276.27	23.29	456.59	479.88	213.43	230.54	2.82
	120	delta	1	60x8 weeks	PCR90	M	VAC50	0	Unvaccinated	0.861923	0.00358958	0.115308	0.118898	0.0542875	0.0589292	0.000414583	413.723	1.723	55.348	57.071	26.058	28.286	0.199	4137.23	17.23	553.48	570.71	260.58	282.86	1.99
	120	delta	1.2	60x8 weeks	PCR90	M	VAC50	0	Unvaccinated	0.861802	0.00332292	0.115748	0.119071	0.0541458	0.0588062	0.000452083	413.665	1.595	55.559	57.154	25.99	28.227	0.217	4136.65	15.95	555.59	571.54	259.9	282.27	2.17
	120	original	0.6	60x8 weeks	Ag80	Daily	VAC50	0	Unvaccinated	4.93748	0.00825208	0.00103333	0.00928542	0.000202083	0.00931458	0.0963771	2369.99	3.961	0.496	4.457	0.097	4.471	46.261	23699.9	39.61	4.96	44.57	0.97	44.71	462.61
	120	original	1	60x8 weeks	Ag80	Daily	VAC50	0	Unvaccinated	4.93146	0.00811458	0.0019875	0.0101021	0.000254167	0.0101396	0.0958917	2367.1	3.895	0.954	4.849	0.122	4.867	46.028	23671	38.95	9.54	48.49	1.22	48.67	460.28
	120	original	1.2	60x8 weeks	Ag80	Daily	VAC50	0	Unvaccinated	4.92573	0.00817708	0.00262708	0.0108042	0.000220833	0.0110229	0.0963083	2364.35	3.925	1.261	5.186	0.106	5.291	46.228	23643.5	39.25	12.61	51.86	1.06	52.91	462.28
	120	alpha	0.6	60x8 weeks	Ag80	Daily	VAC50	0	Unvaccinated	4.92809	0.0082	0.00199583	0.0101958	0.000260417	0.0105333	0.096925	2365.48	3.936	0.958	4.894	0.125	5.056	46.524	23654.8	39.36	9.58	48.94	1.25	50.56	465.24
	120	alpha	1	60x8 weeks	Ag80	Daily	VAC50	0	Unvaccinated	4.92083	0.00782708	0.0033625	0.0111896	0.000245833	0.0116646	0.0955792	2362	3.757	1.614	5.371	0.118	5.599	45.878	23620	37.57	16.14	53.71	1.18	55.99	458.78
	120	alpha	1.2	60x8 weeks	Ag80	Daily	VAC50	0	Unvaccinated	4.90884	0.00817083	0.004625	0.0127958	0.000283333	0.0133354	0.094725	2356.24	3.922	2.22	6.142	0.136	6.401	45.468	23562.4	39.22	22.2	61.42	1.36	64.01	454.68
	120	delta	0.6	60x8 weeks	Ag80	Daily	VAC50	0	Unvaccinated	4.90813	0.00814583	0.00461458	0.0127604	0.000385417	0.0132875	0.0952271	2355.9	3.91	2.215	6.125	0.185	6.378	45.709	23559	39.1	22.15	61.25	1.85	63.78	457.09
	120	delta	1	60x8 weeks	Ag80	Daily	VAC50	0	Unvaccinated	4.87172	0.00795625	0.00983542	0.0177917	0.000472917	0.0185958	0.0924688	2338.42	3.819	4.721	8.54	0.227	8.926	44.385	23384.2	38.19	47.21	85.4	2.27	89.26	443.85
	120	delta	1.2	60x8 weeks	Ag80	Daily	VAC50	0	Unvaccinated	4.85125	0.00755625	0.0128854	0.0204417	0.00054375	0.0213854	0.0918625	2328.6	3.627	6.185	9.812	0.261	10.265	44.094	23286	36.27	61.85	98.12	2.61	102.65	440.94
	120	original	0.6	60x8 weeks	Ag80	MWF	VAC50	0	Unvaccinated	2.96564	0.00787708	0.00162917	0.00950625	0.00040625	0.00908958	0.0572937	1423.51	3.781	0.782	4.563	0.195	4.363	27.501	14235.1	37.81	7.82	45.63	1.95	43.63	275.01
	120	original	1	60x8 weeks	Ag80	MWF	VAC50	0	Unvaccinated	2.95942	0.0081	0.00325417	0.0113542	0.000485417	0.0108125	0.0571687	1420.52	3.888	1.562	5.45	0.233	5.19	27.441	14205.2	38.88	15.62	54.5	2.33	51.9	274.41
	120	original	1.2	60x8 weeks	Ag80	MWF	VAC50	0	Unvaccinated	2.95561	0.00798958	0.00425	0.0122396	0.0005	0.0117396	0.0569854	1418.69	3.835	2.04	5.875	0.24	5.635	27.353	14187	38.35	20.4	58.75	2.4	56.35	273.53
	120	alpha	0.6	60x8 weeks	Ag80	MWF	VAC50	0	Unvaccinated	2.9561	0.00821875	0.00344792	0.0116667	0.000502083	0.0116937	0.0568917	1418.93	3.945	1.655	5.6	0.241	5.613	27.308	14189.3	39.45	16.55	56	2.41	56.13	273.08
	120	alpha	1	60x8 weeks	Ag80	MWF	VAC50	0	Unvaccinated	2.9428	0.00786458	0.00735417	0.0152187	0.000702083	0.0152604	0.0572542	1412.55	3.775	3.53	7.305	0.337	7.325	27.482	14125.5	37.75	35.3	73.05	3.37	73.25	274.82
	120	alpha	1.2	60x8 weeks	Ag80	MWF	VAC50	0	Unvaccinated	2.93031	0.00784167	0.0104417	0.0182833	0.00089375	0.0184312	0.0557646	1406.55	3.764	5.012	8.776	0.429	8.847	26.767	14065.5	37.64	50.12	87.76	4.29	88.47	267.67
	120	delta	0.6	60x8 weeks	Ag80	MWF	VAC50	0	Unvaccinated	2.92199	0.00757708	0.0126875	0.0202646	0.00137292	0.0200771	0.0552021	1402.55	3.637	6.09	9.727	0.659	9.637	26.497	14025.5	36.37	60.9	97.27	6.59	96.37	264.97
	120	delta	1	60x8 weeks	Ag80	MWF	VAC50	0	Unvaccinated	2.80747	0.00670417	0.0421833	0.0488875	0.00346042	0.0486229	0.0475438	1347.59	3.218	20.248	23.466	1.661	23.339	22.821	13475.9	32.18	202.48	234.66	16.61	233.39	228.21
	120	delta	1.2	60x8 weeks	Ag80	MWF	VAC50	0	Unvaccinated	2.72748	0.00609792	0.0639729	0.0700708	0.00482917	0.0695833	0.0427708	1309.19	2.927	30.707	33.634	2.318	33.4	20.53	13091.9	29.27	307.07	336.34	23.18	334	205.3
	120	original	0.6	60x8 weeks	Ag80	M	VAC50	0	Unvaccinated	0.99015	0.00777083	0.00421667	0.0119875	0.00327083	0.00577083	0.0192729	475.272	3.73	2.024	5.754	1.57	2.77	9.251	4752.72	37.3	20.24	57.54	15.7	27.7	92.51
	120	original	1	60x8 weeks	Ag80	M	VAC50	0	Unvaccinated	0.985833	0.00750625	0.00980833	0.0173146	0.00469792	0.00854375	0.0182479	473.2	3.603	4.708	8.311	2.255	4.101	8.759	4732	36.03	47.08	83.11	22.55	41.01	87.59
	120	original	1.2	60x8 weeks	Ag80	M	VAC50	0	Unvaccinated	0.982479	0.00742917	0.0133688	0.0207979	0.0056875	0.010325	0.0186833	471.59	3.566	6.417	9.983	2.73	4.956	8.968	4715.9	35.66	64.17	99.83	27.3	49.56	89.68
	120	alpha	0.6	60x8 weeks	Ag80	M	VAC50	0	Unvaccinated	0.979542	0.00783125	0.0136542	0.0214854	0.00656458	0.0123146	0.0184875	470.18	3.759	6.554	10.313	3.151	5.911	8.874	4701.8	37.59	65.54	103.13	31.51	59.11	88.74
	120	alpha	1	60x8 weeks	Ag80	M	VAC50	0	Unvaccinated	0.9475	0.00668958	0.0464646	0.0531542	0.0162062	0.0314083	0.0158521	454.8	3.211	22.303	25.514	7.779	15.076	7.609	4548	32.11	223.03	255.14	77.79	150.76	76.09
	120	alpha	1.2	60x8 weeks	Ag80	M	VAC50	0	Unvaccinated	0.928896	0.00609375	0.0652625	0.0713562	0.0214438	0.0429833	0.0149708	445.87	2.925	31.326	34.251	10.293	20.632	7.186	4458.7	29.25	313.26	342.51	102.93	206.32	71.86
	120	delta	0.6	60x8 weeks	Ag80	M	VAC50	0	Unvaccinated	0.922433	0.00577083	0.0691542	0.074925	0.0249604	0.0438938	0.0142042	442.768	2.77	33.194	35.964	11.981	21.069	6.818	4427.68	27.7	331.94	359.64	119.81	210.69	68.18
	120	delta	1	60x8 weeks	Ag80	M	VAC50	0	Unvaccinated	0.872196	0.00410417	0.108752	0.112856	0.0383125	0.0691292	0.0100687	418.654	1.97	52.201	54.171	18.39	33.182	4.833	4186.54	19.7	522.01	541.71	183.9	331.82	48.33
	120	delta	1.2	60x8 weeks	Ag80	M	VAC50	0	Unvaccinated	0.86906	0.00381458	0.111177	0.114992	0.03955	0.0703875	0.00937083	417.149	1.831	53.365	55.196	18.984	33.786	4.498	4171.49	18.31	533.65	551.96	189.84	337.86	44.98
	120	original	0.6	60x8 weeks	NOTEST	NA	VAC50	0	All	0	0.00822917	0.0071125	0.0153417	0.00813958	0	0	0	3.95	3.414	7.364	3.907	0	0	0	39.5	34.14	73.64	39.07	0	0
	120	original	1	60x8 weeks	NOTEST	NA	VAC50	0	All	0	0.00744792	0.0205542	0.0280021	0.0155479	0	0	0	3.575	9.866	13.441	7.463	0	0	0	35.75	98.66	134.41	74.63	0	0
	120	original	1.2	60x8 weeks	NOTEST	NA	VAC50	0	All	0	0.00716875	0.0304625	0.0376312	0.0205938	0	0	0	3.441	14.622	18.063	9.885	0	0	0	34.41	146.22	180.63	98.85	0	0
	120	alpha	0.6	60x8 weeks	NOTEST	NA	VAC50	0	All	0	0.00723333	0.0353271	0.0425604	0.027375	0	0	0	3.472	16.957	20.429	13.14	0	0	0	34.72	169.57	204.29	131.4	0	0
	120	alpha	1	60x8 weeks	NOTEST	NA	VAC50	0	All	0	0.005175	0.0894354	0.0946104	0.0628479	0	0	0	2.484	42.929	45.413	30.167	0	0	0	24.84	429.29	454.13	301.67	0	0
	120	alpha	1.2	60x8 weeks	NOTEST	NA	VAC50	0	All	0	0.00456042	0.102612	0.107173	0.0718812	0	0	0	2.189	49.254	51.443	34.503	0	0	0	21.89	492.54	514.43	345.03	0	0
	120	delta	0.6	60x8 weeks	NOTEST	NA	VAC50	0	All	0	0.00432083	0.105131	0.109452	0.0747292	0	0	0	2.074	50.463	52.537	35.87	0	0	0	20.74	504.63	525.37	358.7	0	0
	120	delta	1	60x8 weeks	NOTEST	NA	VAC50	0	All	0	0.00333333	0.117737	0.121071	0.0833479	0	0	0	1.6	56.514	58.114	40.007	0	0	0	16	565.14	581.14	400.07	0	0
	120	delta	1.2	60x8 weeks	NOTEST	NA	VAC50	0	All	0	0.00322917	0.1198	0.123029	0.0846167	0	0	0	1.55	57.504	59.054	40.616	0	0	0	15.5	575.04	590.54	406.16	0	0
	90	original	0.6	60x8 weeks	PCR90	Daily	VAC50	0	All	4.94697	0.00606458	0.0016875	0.00775208	0.000491667	0.00759167	0.00482083	2374.55	2.911	0.81	3.721	0.236	3.644	2.314	23745.5	29.11	8.1	37.21	2.36	36.44	23.14
	90	original	1	60x8 weeks	PCR90	Daily	VAC50	0	All	4.93223	0.006	0.00375833	0.00975833	0.000664583	0.00959167	0.00483958	2367.47	2.88	1.804	4.684	0.319	4.604	2.323	23674.7	28.8	18.04	46.84	3.19	46.04	23.23
	90	original	1.2	60x8 weeks	PCR90	Daily	VAC50	0	All	4.92617	0.00617083	0.00466042	0.0108313	0.000685417	0.0105792	0.00490208	2364.56	2.962	2.237	5.199	0.329	5.078	2.353	23645.6	29.62	22.37	51.99	3.29	50.78	23.53
	90	alpha	0.6	60x8 weeks	PCR90	Daily	VAC50	0	All	4.92736	0.0062375	0.00403542	0.0102729	0.000697917	0.0104083	0.00494375	2365.14	2.994	1.937	4.931	0.335	4.996	2.373	23651.3	29.94	19.37	49.31	3.35	49.96	23.73
	90	alpha	1	60x8 weeks	PCR90	Daily	VAC50	0	All	4.88004	0.00594167	0.0111729	0.0171146	0.00112708	0.0172854	0.00453125	2342.42	2.852	5.363	8.215	0.541	8.297	2.175	23424.2	28.52	53.63	82.15	5.41	82.97	21.75
	90	alpha	1.2	60x8 weeks	PCR90	Daily	VAC50	0	All	4.83032	0.00575	0.0187125	0.0244625	0.00169167	0.0245354	0.00459792	2318.55	2.76	8.982	11.742	0.812	11.777	2.207	23185.5	27.6	89.82	117.42	8.12	117.77	22.07
	90	delta	0.6	60x8 weeks	PCR90	Daily	VAC50	0	All	4.79014	0.00564792	0.0242979	0.0299458	0.00296875	0.0291375	0.00431458	2299.27	2.711	11.663	14.374	1.425	13.986	2.071	22992.7	27.11	116.63	143.74	14.25	139.86	20.71
	90	delta	1	60x8 weeks	PCR90	Daily	VAC50	0	All	4.40067	0.00412083	0.0777375	0.0818583	0.00851042	0.0803458	0.00347083	2112.32	1.978	37.314	39.292	4.085	38.566	1.666	21123.2	19.78	373.14	392.92	40.85	385.66	16.66
	90	delta	1.2	60x8 weeks	PCR90	Daily	VAC50	0	All	4.30394	0.003775	0.0902917	0.0940667	0.0101875	0.0922104	0.00301875	2065.89	1.812	43.34	45.152	4.89	44.261	1.449	20658.9	18.12	433.4	451.52	48.9	442.61	14.49
	90	original	0.6	60x8 weeks	PCR90	MWF	VAC50	0	All	2.96884	0.00608542	0.00231042	0.00839583	0.000825	0.00781875	0.00305417	1425.05	2.921	1.109	4.03	0.396	3.753	1.466	14250.5	29.21	11.09	40.3	3.96	37.53	14.66
	90	original	1	60x8 weeks	PCR90	MWF	VAC50	0	All	2.96129	0.0059625	0.00456667	0.0105292	0.00105625	0.00977083	0.00286042	1421.42	2.862	2.192	5.054	0.507	4.69	1.373	14214.2	28.62	21.92	50.54	5.07	46.9	13.73
	90	original	1.2	60x8 weeks	PCR90	MWF	VAC50	0	All	2.95491	0.00605833	0.00613333	0.0121917	0.00113333	0.0113833	0.0029	1418.36	2.908	2.944	5.852	0.544	5.464	1.392	14183.6	29.08	29.44	58.52	5.44	54.64	13.92
	90	alpha	0.6	60x8 weeks	PCR90	MWF	VAC50	0	All	2.95185	0.00603125	0.00671458	0.0127458	0.0013875	0.0119937	0.00293333	1416.89	2.895	3.223	6.118	0.666	5.757	1.408	14168.9	28.95	32.23	61.18	6.66	57.57	14.08
	90	alpha	1	60x8 weeks	PCR90	MWF	VAC50	0	All	2.90313	0.00556875	0.0200979	0.0256667	0.00287292	0.0241937	0.00267292	1393.5	2.673	9.647	12.32	1.379	11.613	1.283	13935	26.73	96.47	123.2	13.79	116.13	12.83
	90	alpha	1.2	60x8 weeks	PCR90	MWF	VAC50	0	All	2.85172	0.00548125	0.0328792	0.0383604	0.00431458	0.0365083	0.00260625	1368.83	2.631	15.782	18.413	2.071	17.524	1.251	13688.3	26.31	157.82	184.13	20.71	175.24	12.51
	90	delta	0.6	60x8 weeks	PCR90	MWF	VAC50	0	All	2.81554	0.00519792	0.0430583	0.0482563	0.00783958	0.0431729	0.00239375	1351.46	2.495	20.668	23.163	3.763	20.723	1.149	13514.6	24.95	206.68	231.63	37.63	207.23	11.49
	90	delta	1	60x8 weeks	PCR90	MWF	VAC50	0	All	2.59693	0.00359375	0.0944021	0.0979958	0.0171313	0.0893625	0.001725	1246.53	1.725	45.313	47.038	8.223	42.894	0.828	12465.3	17.25	453.13	470.38	82.23	428.94	8.28
	90	delta	1.2	60x8 weeks	PCR90	MWF	VAC50	0	All	2.56492	0.00328958	0.101779	0.105069	0.0183833	0.0958187	0.001675	1231.16	1.579	48.854	50.433	8.824	45.993	0.804	12311.6	15.79	488.54	504.33	88.24	459.93	8.04
	90	original	0.6	60x8 weeks	PCR90	M	VAC50	0	All	0.991594	0.0061	0.0038625	0.0099625	0.00317917	0.00468958	0.00094375	475.965	2.928	1.854	4.782	1.526	2.251	0.453	4759.65	29.28	18.54	47.82	15.26	22.51	4.53
	90	original	1	60x8 weeks	PCR90	M	VAC50	0	All	0.986246	0.0058	0.0101104	0.0159104	0.00553333	0.0072625	0.00101042	473.398	2.784	4.853	7.637	2.656	3.486	0.485	4733.98	27.84	48.53	76.37	26.56	34.86	4.85
	90	original	1.2	60x8 weeks	PCR90	M	VAC50	0	All	0.981337	0.00576458	0.016	0.0217646	0.00742708	0.00994167	0.000979167	471.042	2.767	7.68	10.447	3.565	4.772	0.47	4710.42	27.67	76.8	104.47	35.65	47.72	4.7
	90	alpha	0.6	60x8 weeks	PCR90	M	VAC50	0	All	0.978667	0.00594375	0.0165625	0.0225062	0.00854792	0.0110042	0.000952083	469.76	2.853	7.95	10.803	4.103	5.282	0.457	4697.6	28.53	79.5	108.03	41.03	52.82	4.57
	90	alpha	1	60x8 weeks	PCR90	M	VAC50	0	All	0.936906	0.00493542	0.0599688	0.0649042	0.0254188	0.0321063	0.000764583	449.715	2.369	28.785	31.154	12.201	15.411	0.367	4497.15	23.69	287.85	311.54	122.01	154.11	3.67
	90	alpha	1.2	60x8 weeks	PCR90	M	VAC50	0	All	0.918221	0.00434375	0.0786583	0.0830021	0.0322979	0.041775	0.000741667	440.746	2.085	37.756	39.841	15.503	20.052	0.356	4407.46	20.85	377.56	398.41	155.03	200.52	3.56
	90	delta	0.6	60x8 weeks	PCR90	M	VAC50	0	All	0.901954	0.0040375	0.0884208	0.0924583	0.0406354	0.0438938	0.0005875	432.938	1.938	42.442	44.38	19.505	21.069	0.282	4329.38	19.38	424.42	443.8	195.05	210.69	2.82
	90	delta	1	60x8 weeks	PCR90	M	VAC50	0	All	0.87746	0.0031125	0.107771	0.110883	0.0496167	0.0535729	0.000495833	421.181	1.494	51.73	53.224	23.816	25.715	0.238	4211.81	14.94	517.3	532.24	238.16	257.15	2.38
	90	delta	1.2	60x8 weeks	PCR90	M	VAC50	0	All	0.872344	0.00294583	0.111323	0.114269	0.0510146	0.0556083	0.000527083	418.725	1.414	53.435	54.849	24.487	26.692	0.253	4187.25	14.14	534.35	548.49	244.87	266.92	2.53
	90	original	0.6	60x8 weeks	Ag80	Daily	VAC50	0	All	4.95284	0.00607292	0.000860417	0.00693333	0.00015	0.00703958	0.0969271	2377.36	2.915	0.413	3.328	0.072	3.379	46.525	23773.6	29.15	4.13	33.28	0.72	33.79	465.25
	90	original	1	60x8 weeks	Ag80	Daily	VAC50	0	All	4.94699	0.00616875	0.00162083	0.00778958	0.0002375	0.00781667	0.0973167	2374.56	2.961	0.778	3.739	0.114	3.752	46.712	23745.6	29.61	7.78	37.39	1.14	37.52	467.12
	90	original	1.2	60x8 weeks	Ag80	Daily	VAC50	0	All	4.94522	0.00610417	0.0019875	0.00809167	0.000197917	0.00814583	0.09645	2373.71	2.93	0.954	3.884	0.095	3.91	46.296	23737.1	29.3	9.54	38.84	0.95	39.1	462.96
	90	alpha	0.6	60x8 weeks	Ag80	Daily	VAC50	0	All	4.94415	0.00624792	0.001475	0.00772292	0.000189583	0.00815833	0.0972771	2373.19	2.999	0.708	3.707	0.091	3.916	46.693	23731.9	29.99	7.08	37.07	0.91	39.16	466.93
	90	alpha	1	60x8 weeks	Ag80	Daily	VAC50	0	All	4.93896	0.00601875	0.0026125	0.00863125	0.000177083	0.008975	0.0963083	2370.7	2.889	1.254	4.143	0.085	4.308	46.228	23707	28.89	12.54	41.43	0.85	43.08	462.28
	90	alpha	1.2	60x8 weeks	Ag80	Daily	VAC50	0	All	4.93168	0.00611042	0.00354167	0.00965208	0.000183333	0.0100854	0.0958896	2367.21	2.933	1.7	4.633	0.088	4.841	46.027	23672.1	29.33	17	46.33	0.88	48.41	460.27
	90	delta	0.6	60x8 weeks	Ag80	Daily	VAC50	0	All	4.93142	0.00606458	0.00359167	0.00965625	0.000264583	0.00998542	0.0955854	2367.08	2.911	1.724	4.635	0.127	4.793	45.881	23670.8	29.11	17.24	46.35	1.27	47.93	458.81
	90	delta	1	60x8 weeks	Ag80	Daily	VAC50	0	All	4.90448	0.00593125	0.00728333	0.0132146	0.000325	0.0138375	0.0944938	2354.15	2.847	3.496	6.343	0.156	6.642	45.357	23541.5	28.47	34.96	63.43	1.56	66.42	453.57
	90	delta	1.2	60x8 weeks	Ag80	Daily	VAC50	0	All	4.87022	0.00595417	0.0120458	0.018	0.00048125	0.0187458	0.0926021	2337.7	2.858	5.782	8.64	0.231	8.998	44.449	23377	28.58	57.82	86.4	2.31	89.98	444.49
	90	original	0.6	60x8 weeks	Ag80	MWF	VAC50	0	All	2.97397	0.00594792	0.00128125	0.00722917	0.00029375	0.0069125	0.0581083	1427.51	2.855	0.615	3.47	0.141	3.318	27.892	14275	28.55	6.15	34.7	1.41	33.18	278.92
	90	original	1	60x8 weeks	Ag80	MWF	VAC50	0	All	2.97046	0.00591042	0.002325	0.00823542	0.000364583	0.0078125	0.0581333	1425.82	2.837	1.116	3.953	0.175	3.75	27.904	14258.2	28.37	11.16	39.53	1.75	37.5	279.04
	90	original	1.2	60x8 weeks	Ag80	MWF	VAC50	0	All	2.9659	0.00604792	0.00333333	0.00938125	0.000377083	0.00902292	0.0580958	1423.63	2.903	1.6	4.503	0.181	4.331	27.886	14236.3	29.03	16	45.03	1.81	43.31	278.86
	90	alpha	0.6	60x8 weeks	Ag80	MWF	VAC50	0	All	2.96744	0.0060625	0.00260208	0.00866458	0.000391667	0.00867292	0.0582771	1424.37	2.91	1.249	4.159	0.188	4.163	27.973	14243.7	29.1	12.49	41.59	1.88	41.63	279.73
	90	alpha	1	60x8 weeks	Ag80	MWF	VAC50	0	All	2.95348	0.00603542	0.00615417	0.0121896	0.000522917	0.0123292	0.0567625	1417.67	2.897	2.954	5.851	0.251	5.918	27.246	14176.7	28.97	29.54	58.51	2.51	59.18	272.46
	90	alpha	1.2	60x8 weeks	Ag80	MWF	VAC50	0	All	2.948	0.00604583	0.00804583	0.0140917	0.000570833	0.0141792	0.0570021	1415.04	2.902	3.862	6.764	0.274	6.806	27.361	14150.4	29.02	38.62	67.64	2.74	68.06	273.61
	90	delta	0.6	60x8 weeks	Ag80	MWF	VAC50	0	All	2.94298	0.00587292	0.00923333	0.0151062	0.000891667	0.0149771	0.0560833	1412.63	2.819	4.432	7.251	0.428	7.189	26.92	14126.3	28.19	44.32	72.51	4.28	71.89	269.2
	90	delta	1	60x8 weeks	Ag80	MWF	VAC50	0	All	2.84345	0.0054125	0.0351042	0.0405167	0.00279583	0.0401771	0.0509083	1364.86	2.598	16.85	19.448	1.342	19.285	24.436	13648.6	25.98	168.5	194.48	13.42	192.85	244.36
	90	delta	1.2	60x8 weeks	Ag80	MWF	VAC50	0	All	2.77484	0.004875	0.0532292	0.0581042	0.00420208	0.0574167	0.0468521	1331.92	2.34	25.55	27.89	2.017	27.56	22.489	13319.2	23.4	255.5	278.9	20.17	275.6	224.89
	90	original	0.6	60x8 weeks	Ag80	M	VAC50	0	All	0.992062	0.00636875	0.00321875	0.0095875	0.00260625	0.00468125	0.0193104	476.19	3.057	1.545	4.602	1.251	2.247	9.269	4761.9	30.57	15.45	46.02	12.51	22.47	92.69
	90	original	1	60x8 weeks	Ag80	M	VAC50	0	All	0.989269	0.00590625	0.00722917	0.0131354	0.00355	0.00641667	0.0191312	474.849	2.835	3.47	6.305	1.704	3.08	9.183	4748.49	28.35	34.7	63.05	17.04	30.8	91.83
	90	original	1.2	60x8 weeks	Ag80	M	VAC50	0	All	0.985613	0.00599375	0.0112187	0.0172125	0.00465625	0.00864792	0.0187896	473.094	2.877	5.385	8.262	2.235	4.151	9.019	4730.94	28.77	53.85	82.62	22.35	41.51	90.19
	90	alpha	0.6	60x8 weeks	Ag80	M	VAC50	0	All	0.984644	0.00580417	0.0106729	0.0164771	0.00514792	0.00909167	0.018775	472.629	2.786	5.123	7.909	2.471	4.364	9.012	4726.29	27.86	51.23	79.09	24.71	43.64	90.12
	90	alpha	1	60x8 weeks	Ag80	M	VAC50	0	All	0.959171	0.00532292	0.0371688	0.0424917	0.0128687	0.0248813	0.0169854	460.402	2.555	17.841	20.396	6.177	11.943	8.153	4604.02	25.55	178.41	203.96	61.77	119.43	81.53
	90	alpha	1.2	60x8 weeks	Ag80	M	VAC50	0	All	0.94061	0.00477292	0.0573688	0.0621417	0.0188292	0.036075	0.0154813	451.493	2.291	27.537	29.828	9.038	17.316	7.431	4514.93	22.91	275.37	298.28	90.38	173.16	74.31
	90	delta	0.6	60x8 weeks	Ag80	M	VAC50	0	All	0.933013	0.00461667	0.0613979	0.0660146	0.0218958	0.0382354	0.0153729	447.846	2.216	29.471	31.687	10.51	18.353	7.379	4478.46	22.16	294.71	316.87	105.1	183.53	73.79
	90	delta	1	60x8 weeks	Ag80	M	VAC50	0	All	0.888038	0.00349167	0.100013	0.103504	0.0345917	0.0625625	0.0115771	426.258	1.676	48.006	49.682	16.604	30.03	5.557	4262.58	16.76	480.06	496.82	166.04	300.3	55.57
	90	delta	1.2	60x8 weeks	Ag80	M	VAC50	0	All	0.886654	0.00322292	0.10199	0.105213	0.0352208	0.0629708	0.0112396	425.594	1.547	48.955	50.502	16.906	30.226	5.395	4255.94	15.47	489.55	505.02	169.06	302.26	53.95
	90	original	0.6	60x8 weeks	PCR90	Daily	VAC50	0	Unvaccinated	4.94611	0.00609167	0.0017375	0.00782917	0.000510417	0.00767917	0.0049375	2374.14	2.924	0.834	3.758	0.245	3.686	2.37	23741.3	29.24	8.34	37.58	2.45	36.86	23.7
	90	original	1	60x8 weeks	PCR90	Daily	VAC50	0	Unvaccinated	4.93309	0.00607917	0.00364375	0.00972292	0.00065625	0.00950833	0.00466667	2367.88	2.918	1.749	4.667	0.315	4.564	2.24	23678.8	29.18	17.49	46.67	3.15	45.64	22.4
	90	original	1.2	60x8 weeks	PCR90	Daily	VAC50	0	Unvaccinated	4.92828	0.00589583	0.0046625	0.0105583	0.0006375	0.0103896	0.00483958	2365.57	2.83	2.238	5.068	0.306	4.987	2.323	23655.7	28.3	22.38	50.68	3.06	49.87	23.23
	90	alpha	0.6	60x8 weeks	PCR90	Daily	VAC50	0	Unvaccinated	4.92368	0.00623958	0.00450833	0.0107479	0.000775	0.0107833	0.00480208	2363.37	2.995	2.164	5.159	0.372	5.176	2.305	23633.7	29.95	21.64	51.59	3.72	51.76	23.05
	90	alpha	1	60x8 weeks	PCR90	Daily	VAC50	0	Unvaccinated	4.87428	0.00588125	0.0117687	0.01765	0.00119167	0.0178854	0.00470208	2339.65	2.823	5.649	8.472	0.572	8.585	2.257	23396.5	28.23	56.49	84.72	5.72	85.85	22.57
	90	alpha	1.2	60x8 weeks	PCR90	Daily	VAC50	0	Unvaccinated	4.8282	0.00552083	0.0183542	0.023875	0.001625	0.0242958	0.0047375	2317.53	2.65	8.81	11.46	0.78	11.662	2.274	23175.3	26.5	88.1	114.6	7.8	116.62	22.74
	90	delta	0.6	60x8 weeks	PCR90	Daily	VAC50	0	Unvaccinated	4.79312	0.00562917	0.0234042	0.0290333	0.00293958	0.0282667	0.00436875	2300.7	2.702	11.234	13.936	1.411	13.568	2.097	23007	27.02	112.34	139.36	14.11	135.68	20.97
	90	delta	1	60x8 weeks	PCR90	Daily	VAC50	0	Unvaccinated	4.41655	0.00442708	0.0751333	0.0795604	0.00847292	0.0778271	0.00326458	2119.94	2.125	36.064	38.189	4.067	37.357	1.567	21199.4	21.25	360.64	381.89	40.67	373.57	15.67
	90	delta	1.2	60x8 weeks	PCR90	Daily	VAC50	0	Unvaccinated	4.26755	0.00376042	0.0950729	0.0988333	0.0106583	0.0972542	0.00290208	2048.43	1.805	45.635	47.44	5.116	46.682	1.393	20484.2	18.05	456.35	474.4	51.16	466.82	13.93
	90	original	0.6	60x8 weeks	PCR90	MWF	VAC50	0	Unvaccinated	2.9693	0.00610208	0.00229167	0.00839375	0.000845833	0.00778542	0.00286458	1425.27	2.929	1.1	4.029	0.406	3.737	1.375	14252.7	29.29	11	40.29	4.06	37.37	13.75
	90	original	1	60x8 weeks	PCR90	MWF	VAC50	0	Unvaccinated	2.9602	0.00610208	0.00466875	0.0107708	0.001075	0.0100583	0.003	1420.9	2.929	2.241	5.17	0.516	4.828	1.44	14209	29.29	22.41	51.7	5.16	48.28	14.4
	90	original	1.2	60x8 weeks	PCR90	MWF	VAC50	0	Unvaccinated	2.9512	0.00609792	0.00700417	0.0131021	0.00136042	0.0121229	0.002875	1416.58	2.927	3.362	6.289	0.653	5.819	1.38	14165.8	29.27	33.62	62.89	6.53	58.19	13.8
	90	alpha	0.6	60x8 weeks	PCR90	MWF	VAC50	0	Unvaccinated	2.95476	0.00611458	0.00611042	0.012225	0.00125	0.0113833	0.0027625	1418.28	2.935	2.933	5.868	0.6	5.464	1.326	14182.8	29.35	29.33	58.68	6	54.64	13.26
	90	alpha	1	60x8 weeks	PCR90	MWF	VAC50	0	Unvaccinated	2.89912	0.00551042	0.0207687	0.0262792	0.00299792	0.0249229	0.0027375	1391.58	2.645	9.969	12.614	1.439	11.963	1.314	13915.8	26.45	99.69	126.14	14.39	119.63	13.14
	90	alpha	1.2	60x8 weeks	PCR90	MWF	VAC50	0	Unvaccinated	2.85341	0.00531042	0.0335583	0.0388688	0.004275	0.03675	0.00255625	1369.64	2.549	16.108	18.657	2.052	17.64	1.227	13696.4	25.49	161.08	186.57	20.52	176.4	12.27
	90	delta	0.6	60x8 weeks	PCR90	MWF	VAC50	0	Unvaccinated	2.81457	0.00506875	0.0430417	0.0481104	0.00805625	0.0428917	0.00244375	1350.99	2.433	20.66	23.093	3.867	20.588	1.173	13509.9	24.33	206.6	230.93	38.67	205.88	11.73
	90	delta	1	60x8 weeks	PCR90	MWF	VAC50	0	Unvaccinated	2.59794	0.00362292	0.0948688	0.0984917	0.0169896	0.0893417	0.00176875	1247.01	1.739	45.537	47.276	8.155	42.884	0.849	12470.1	17.39	455.37	472.76	81.55	428.84	8.49
	90	delta	1.2	60x8 weeks	PCR90	MWF	VAC50	0	Unvaccinated	2.56664	0.00326667	0.102423	0.10569	0.0181646	0.0959396	0.00160208	1231.99	1.568	49.163	50.731	8.719	46.051	0.769	12319.9	15.68	491.63	507.31	87.19	460.51	7.69
	90	original	0.6	60x8 weeks	PCR90	M	VAC50	0	Unvaccinated	0.991435	0.006025	0.00402292	0.0100479	0.00329375	0.00469375	0.000983333	475.889	2.892	1.931	4.823	1.581	2.253	0.472	4758.89	28.92	19.31	48.23	15.81	22.53	4.72
	90	original	1	60x8 weeks	PCR90	M	VAC50	0	Unvaccinated	0.985594	0.00587292	0.0108604	0.0167333	0.00567708	0.00764167	0.00100625	473.085	2.819	5.213	8.032	2.725	3.668	0.483	4730.85	28.19	52.13	80.32	27.25	36.68	4.83
	90	original	1.2	60x8 weeks	PCR90	M	VAC50	0	Unvaccinated	0.980865	0.00581458	0.0161062	0.0219208	0.0074	0.0102292	0.000939583	470.815	2.791	7.731	10.522	3.552	4.91	0.451	4708.15	27.91	77.31	105.22	35.52	49.1	4.51
	90	alpha	0.6	60x8 weeks	PCR90	M	VAC50	0	Unvaccinated	0.97934	0.005675	0.0164875	0.0221625	0.00835	0.0108271	0.00098125	470.083	2.724	7.914	10.638	4.008	5.197	0.471	4700.83	27.24	79.14	106.38	40.08	51.97	4.71
	90	alpha	1	60x8 weeks	PCR90	M	VAC50	0	Unvaccinated	0.940877	0.00475625	0.0571667	0.0619229	0.0240542	0.0303667	0.000802083	451.621	2.283	27.44	29.723	11.546	14.576	0.385	4516.21	22.83	274.4	297.23	115.46	145.76	3.85
	90	alpha	1.2	60x8 weeks	PCR90	M	VAC50	0	Unvaccinated	0.91849	0.0044	0.0777833	0.0821833	0.0319562	0.041375	0.000677083	440.875	2.112	37.336	39.448	15.339	19.86	0.325	4408.75	21.12	373.36	394.48	153.39	198.6	3.25
	90	delta	0.6	60x8 weeks	PCR90	M	VAC50	0	Unvaccinated	0.904208	0.00401458	0.0878792	0.0918937	0.0399917	0.0434875	0.000672917	434.02	1.927	42.182	44.109	19.196	20.874	0.323	4340.2	19.27	421.82	441.09	191.96	208.74	3.23
	90	delta	1	60x8 weeks	PCR90	M	VAC50	0	Unvaccinated	0.875575	0.00313125	0.108344	0.111475	0.0503208	0.0540146	0.0004875	420.276	1.503	52.005	53.508	24.154	25.927	0.234	4202.76	15.03	520.05	535.08	241.54	259.27	2.34
	90	delta	1.2	60x8 weeks	PCR90	M	VAC50	0	Unvaccinated	0.874927	0.00298542	0.108369	0.111354	0.0499542	0.0545208	0.000545833	419.965	1.433	52.017	53.45	23.978	26.17	0.262	4199.65	14.33	520.17	534.5	239.78	261.7	2.62
	90	original	0.6	60x8 weeks	Ag80	Daily	VAC50	0	Unvaccinated	4.95396	0.00600625	0.00083125	0.0068375	0.000166667	0.0068375	0.0972833	2377.9	2.883	0.399	3.282	0.08	3.282	46.696	23779	28.83	3.99	32.82	0.8	32.82	466.96
	90	original	1	60x8 weeks	Ag80	Daily	VAC50	0	Unvaccinated	4.94805	0.00610208	0.00150625	0.00760833	0.000164583	0.00768333	0.09645	2375.07	2.929	0.723	3.652	0.079	3.688	46.296	23750.7	29.29	7.23	36.52	0.79	36.88	462.96
	90	original	1.2	60x8 weeks	Ag80	Daily	VAC50	0	Unvaccinated	4.94608	0.00597083	0.00200208	0.00797292	0.0002375	0.00795208	0.0967792	2374.12	2.866	0.961	3.827	0.114	3.817	46.454	23741.2	28.66	9.61	38.27	1.14	38.17	464.54
	90	alpha	0.6	60x8 weeks	Ag80	Daily	VAC50	0	Unvaccinated	4.94663	0.00618333	0.001325	0.00750833	0.000152083	0.00785833	0.0969646	2374.38	2.968	0.636	3.604	0.073	3.772	46.543	23743.8	29.68	6.36	36.04	0.73	37.72	465.43
	90	alpha	1	60x8 weeks	Ag80	Daily	VAC50	0	Unvaccinated	4.93953	0.00615417	0.00260833	0.0087625	0.000214583	0.00894167	0.0970208	2370.98	2.954	1.252	4.206	0.103	4.292	46.57	23709.8	29.54	12.52	42.06	1.03	42.92	465.7
	90	alpha	1.2	60x8 weeks	Ag80	Daily	VAC50	0	Unvaccinated	4.93034	0.00611458	0.00344583	0.00956042	0.000216667	0.0101208	0.096275	2366.56	2.935	1.654	4.589	0.104	4.858	46.212	23665.6	29.35	16.54	45.89	1.04	48.58	462.12
	90	delta	0.6	60x8 weeks	Ag80	Daily	VAC50	0	Unvaccinated	4.93285	0.0060875	0.0034125	0.0095	0.000254167	0.00984167	0.0964	2367.77	2.922	1.638	4.56	0.122	4.724	46.272	23677.7	29.22	16.38	45.6	1.22	47.24	462.72
	90	delta	1	60x8 weeks	Ag80	Daily	VAC50	0	Unvaccinated	4.90202	0.00595	0.00769375	0.0136437	0.000335417	0.0142229	0.0949229	2352.97	2.856	3.693	6.549	0.161	6.827	45.563	23529.7	28.56	36.93	65.49	1.61	68.27	455.63
	90	delta	1.2	60x8 weeks	Ag80	Daily	VAC50	0	Unvaccinated	4.88328	0.00610833	0.0101896	0.0162979	0.000420833	0.0170521	0.0933646	2343.97	2.932	4.891	7.823	0.202	8.185	44.815	23439.8	29.32	48.91	78.23	2.02	81.85	448.15
	90	original	0.6	60x8 weeks	Ag80	MWF	VAC50	0	Unvaccinated	2.97367	0.00598333	0.0013375	0.00732083	0.0003	0.00700208	0.0583229	1427.36	2.872	0.642	3.514	0.144	3.361	27.995	14273.6	28.72	6.42	35.14	1.44	33.61	279.95
	90	original	1	60x8 weeks	Ag80	MWF	VAC50	0	Unvaccinated	2.96895	0.00622708	0.00238542	0.0086125	0.000341667	0.00830625	0.0577729	1425.09	2.989	1.145	4.134	0.164	3.987	27.731	14250.9	29.89	11.45	41.34	1.64	39.87	277.31
	90	original	1.2	60x8 weeks	Ag80	MWF	VAC50	0	Unvaccinated	2.96574	0.00629375	0.0031125	0.00940625	0.000385417	0.00901042	0.0578625	1423.56	3.021	1.494	4.515	0.185	4.325	27.774	14235.6	30.21	14.94	45.15	1.85	43.25	277.74
	90	alpha	0.6	60x8 weeks	Ag80	MWF	VAC50	0	Unvaccinated	2.96795	0.0059875	0.00242917	0.00841667	0.000366667	0.00846875	0.0582937	1424.62	2.874	1.166	4.04	0.176	4.065	27.981	14246.2	28.74	11.66	40.4	1.76	40.65	279.81
	90	alpha	1	60x8 weeks	Ag80	MWF	VAC50	0	Unvaccinated	2.95576	0.00600833	0.00559583	0.0116042	0.000508333	0.0116688	0.0576729	1418.76	2.884	2.686	5.57	0.244	5.601	27.683	14187.6	28.84	26.86	55.7	2.44	56.01	276.83
	90	alpha	1.2	60x8 weeks	Ag80	MWF	VAC50	0	Unvaccinated	2.94592	0.00585208	0.00859375	0.0144458	0.000685417	0.0144021	0.056625	1414.04	2.809	4.125	6.934	0.329	6.913	27.18	14140.4	28.09	41.25	69.34	3.29	69.13	271.8
	90	delta	0.6	60x8 weeks	Ag80	MWF	VAC50	0	Unvaccinated	2.93961	0.00593333	0.00969375	0.0156271	0.00100208	0.0154396	0.0564542	1411.01	2.848	4.653	7.501	0.481	7.411	27.098	14110.1	28.48	46.53	75.01	4.81	74.11	270.98
	90	delta	1	60x8 weeks	Ag80	MWF	VAC50	0	Unvaccinated	2.84195	0.0053125	0.0353333	0.0406458	0.00268333	0.0405271	0.0505667	1364.14	2.55	16.96	19.51	1.288	19.453	24.272	13641.4	25.5	169.6	195.1	12.88	194.53	242.72
	90	delta	1.2	60x8 weeks	Ag80	MWF	VAC50	0	Unvaccinated	2.77102	0.00479792	0.0532687	0.0580667	0.00385833	0.0580771	0.0456333	1330.09	2.303	25.569	27.872	1.852	27.877	21.904	13300.9	23.03	255.69	278.72	18.52	278.77	219.04
	90	original	0.6	60x8 weeks	Ag80	M	VAC50	0	Unvaccinated	0.992285	0.00618958	0.00313542	0.009325	0.00257083	0.00441875	0.0193104	476.297	2.971	1.505	4.476	1.234	2.121	9.269	4762.97	29.71	15.05	44.76	12.34	21.21	92.69
	90	original	1	60x8 weeks	Ag80	M	VAC50	0	Unvaccinated	0.9888	0.006025	0.00758333	0.0136083	0.00368542	0.00664167	0.0187646	474.624	2.892	3.64	6.532	1.769	3.188	9.007	4746.24	28.92	36.4	65.32	17.69	31.88	90.07
	90	original	1.2	60x8 weeks	Ag80	M	VAC50	0	Unvaccinated	0.986304	0.00604375	0.0106021	0.0166458	0.00458542	0.00813333	0.0187708	473.426	2.901	5.089	7.99	2.201	3.904	9.01	4734.26	29.01	50.89	79.9	22.01	39.04	90.1
	90	alpha	0.6	60x8 weeks	Ag80	M	VAC50	0	Unvaccinated	0.985273	0.00583333	0.00978958	0.0156229	0.00471667	0.00894375	0.0186542	472.931	2.8	4.699	7.499	2.264	4.293	8.954	4729.31	28	46.99	74.99	22.64	42.93	89.54
	90	alpha	1	60x8 weeks	Ag80	M	VAC50	0	Unvaccinated	0.958794	0.00531458	0.036975	0.0422896	0.0127792	0.0250229	0.0168333	460.221	2.551	17.748	20.299	6.134	12.011	8.08	4602.21	25.51	177.48	202.99	61.34	120.11	80.8
	90	alpha	1.2	60x8 weeks	Ag80	M	VAC50	0	Unvaccinated	0.940583	0.004975	0.0562167	0.0611917	0.0185729	0.0361208	0.01565	451.48	2.388	26.984	29.372	8.915	17.338	7.512	4514.8	23.88	269.84	293.72	89.15	173.38	75.12
	90	delta	0.6	60x8 weeks	Ag80	M	VAC50	0	Unvaccinated	0.933538	0.00479167	0.0609271	0.0657188	0.0216812	0.0383167	0.0151875	448.098	2.3	29.245	31.545	10.407	18.392	7.29	4480.98	23	292.45	315.45	104.07	183.92	72.9
	90	delta	1	60x8 weeks	Ag80	M	VAC50	0	Unvaccinated	0.888385	0.00346458	0.0999021	0.103367	0.034975	0.0619354	0.0115625	426.425	1.663	47.953	49.616	16.788	29.729	5.55	4264.25	16.63	479.53	496.16	167.88	297.29	55.5
	90	delta	1.2	60x8 weeks	Ag80	M	VAC50	0	Unvaccinated	0.882773	0.00328333	0.1039	0.107183	0.0366542	0.0640583	0.0104312	423.731	1.576	49.872	51.448	17.594	30.748	5.007	4237.31	15.76	498.72	514.48	175.94	307.48	50.07
	90	original	0.6	60x8 weeks	NOTEST	NA	VAC50	0	All	0	0.00592917	0.00541458	0.0113437	0.00605208	0	0	0	2.846	2.599	5.445	2.905	0	0	0	28.46	25.99	54.45	29.05	0	0
	90	original	1	60x8 weeks	NOTEST	NA	VAC50	0	All	0	0.00575833	0.0155354	0.0212938	0.0115479	0	0	0	2.764	7.457	10.221	5.543	0	0	0	27.64	74.57	102.21	55.43	0	0
	90	original	1.2	60x8 weeks	NOTEST	NA	VAC50	0	All	0	0.00563958	0.0244917	0.0301312	0.0161229	0	0	0	2.707	11.756	14.463	7.739	0	0	0	27.07	117.56	144.63	77.39	0	0
	90	alpha	0.6	60x8 weeks	NOTEST	NA	VAC50	0	All	0	0.00551458	0.0282271	0.0337417	0.0213729	0	0	0	2.647	13.549	16.196	10.259	0	0	0	26.47	135.49	161.96	102.59	0	0
	90	alpha	1	60x8 weeks	NOTEST	NA	VAC50	0	All	0	0.00450625	0.0812271	0.0857333	0.0557729	0	0	0	2.163	38.989	41.152	26.771	0	0	0	21.63	389.89	411.52	267.71	0	0
	90	alpha	1.2	60x8 weeks	NOTEST	NA	VAC50	0	All	0	0.00384375	0.0941604	0.0980042	0.0644813	0	0	0	1.845	45.197	47.042	30.951	0	0	0	18.45	451.97	470.42	309.51	0	0
	90	delta	0.6	60x8 weeks	NOTEST	NA	VAC50	0	All	0	0.00373542	0.100348	0.104083	0.0694854	0	0	0	1.793	48.167	49.96	33.353	0	0	0	17.93	481.67	499.6	333.53	0	0
	90	delta	1	60x8 weeks	NOTEST	NA	VAC50	0	All	0	0.00290833	0.110471	0.113379	0.0778563	0	0	0	1.396	53.026	54.422	37.371	0	0	0	13.96	530.26	544.22	373.71	0	0
	90	delta	1.2	60x8 weeks	NOTEST	NA	VAC50	0	All	0	0.00278333	0.113356	0.11614	0.079225	0	0	0	1.336	54.411	55.747	38.028	0	0	0	13.36	544.11	557.47	380.28	0	0
	60	original	0.6	60x8 weeks	PCR90	Daily	VAC50	0	All	4.96412	0.00394583	0.00115	0.00509583	0.000327083	0.00510833	0.00470208	2382.78	1.894	0.552	2.446	0.157	2.452	2.257	23827.8	18.94	5.52	24.46	1.57	24.52	22.57
	60	original	1	60x8 weeks	PCR90	Daily	VAC50	0	All	4.95452	0.00415	0.00239792	0.00654792	0.00040625	0.00646042	0.00492292	2378.17	1.992	1.151	3.143	0.195	3.101	2.363	23781.7	19.92	11.51	31.43	1.95	31.01	23.63
	60	original	1.2	60x8 weeks	PCR90	Daily	VAC50	0	All	4.94857	0.00401042	0.0035	0.00751042	0.000460417	0.00736042	0.004575	2375.31	1.925	1.68	3.605	0.221	3.533	2.196	23753.1	19.25	16.8	36.05	2.21	35.33	21.96
	60	alpha	0.6	60x8 weeks	PCR90	Daily	VAC50	0	All	4.95094	0.0040875	0.00281875	0.00690625	0.00045	0.00703333	0.00485	2376.45	1.962	1.353	3.315	0.216	3.376	2.328	23764.5	19.62	13.53	33.15	2.16	33.76	23.28
	60	alpha	1	60x8 weeks	PCR90	Daily	VAC50	0	All	4.91822	0.00390625	0.00773958	0.0116458	0.000791667	0.0117313	0.00462917	2360.75	1.875	3.715	5.59	0.38	5.631	2.222	23607.5	18.75	37.15	55.9	3.8	56.31	22.22
	60	alpha	1.2	60x8 weeks	PCR90	Daily	VAC50	0	All	4.88282	0.00414375	0.0128833	0.0170271	0.0012375	0.017	0.00474792	2343.76	1.989	6.184	8.173	0.594	8.16	2.279	23437.5	19.89	61.84	81.73	5.94	81.6	22.79
	60	delta	0.6	60x8 weeks	PCR90	Daily	VAC50	0	All	4.84336	0.00398333	0.0182187	0.0222021	0.00217708	0.021675	0.00457917	2324.81	1.912	8.745	10.657	1.045	10.404	2.198	23248.1	19.12	87.45	106.57	10.45	104.04	21.98
	60	delta	1	60x8 weeks	PCR90	Daily	VAC50	0	All	4.53284	0.00325	0.0625958	0.0658458	0.0068	0.0637604	0.00366042	2175.76	1.56	30.046	31.606	3.264	30.605	1.757	21757.6	15.6	300.46	316.06	32.64	306.05	17.57
	60	delta	1.2	60x8 weeks	PCR90	Daily	VAC50	0	All	4.42882	0.0029375	0.0758417	0.0787792	0.00845208	0.0767521	0.00348333	2125.83	1.41	36.404	37.814	4.057	36.841	1.672	21258.3	14.1	364.04	378.14	40.57	368.41	16.72
	60	original	0.6	60x8 weeks	PCR90	MWF	VAC50	0	All	2.98001	0.00396458	0.00145208	0.00541667	0.000527083	0.00503958	0.00297917	1430.4	1.903	0.697	2.6	0.253	2.419	1.43	14304	19.03	6.97	26	2.53	24.19	14.3
	60	original	1	60x8 weeks	PCR90	MWF	VAC50	0	All	2.97444	0.00398125	0.00297292	0.00695417	0.00065625	0.00649583	0.0028375	1427.73	1.911	1.427	3.338	0.315	3.118	1.362	14277.3	19.11	14.27	33.38	3.15	31.18	13.62
	60	original	1.2	60x8 weeks	PCR90	MWF	VAC50	0	All	2.96865	0.00407708	0.00447083	0.00854792	0.000816667	0.0079625	0.00289583	1424.95	1.957	2.146	4.103	0.392	3.822	1.39	14249.5	19.57	21.46	41.03	3.92	38.22	13.9
	60	alpha	0.6	60x8 weeks	PCR90	MWF	VAC50	0	All	2.96746	0.00395833	0.00461875	0.00857708	0.000989583	0.00810417	0.00296667	1424.38	1.9	2.217	4.117	0.475	3.89	1.424	14243.8	19	22.17	41.17	4.75	38.9	14.24
	60	alpha	1	60x8 weeks	PCR90	MWF	VAC50	0	All	2.93055	0.00408958	0.0148062	0.0188958	0.00214792	0.0176333	0.00274583	1406.66	1.963	7.107	9.07	1.031	8.464	1.318	14066.6	19.63	71.07	90.7	10.31	84.64	13.18
	60	alpha	1.2	60x8 weeks	PCR90	MWF	VAC50	0	All	2.89435	0.00385	0.0243729	0.0282229	0.00312083	0.0266188	0.00279583	1389.29	1.848	11.699	13.547	1.498	12.777	1.342	13892.9	18.48	116.99	135.47	14.98	127.77	13.42
	60	delta	0.6	60x8 weeks	PCR90	MWF	VAC50	0	All	2.86295	0.00363958	0.0320771	0.0357167	0.006	0.0317167	0.00250417	1374.22	1.747	15.397	17.144	2.88	15.224	1.202	13742.2	17.47	153.97	171.44	28.8	152.24	12.02
	60	delta	1	60x8 weeks	PCR90	MWF	VAC50	0	All	2.67792	0.00282083	0.0794208	0.0822417	0.01405	0.0734438	0.00202917	1285.4	1.354	38.122	39.476	6.744	35.253	0.974	12854	13.54	381.22	394.76	67.44	352.53	9.74
	60	delta	1.2	60x8 weeks	PCR90	MWF	VAC50	0	All	2.63252	0.00265	0.0893167	0.0919667	0.0154562	0.0831875	0.00175625	1263.61	1.272	42.872	44.144	7.419	39.93	0.843	12636.1	12.72	428.72	441.44	74.19	399.3	8.43
	60	original	0.6	60x8 weeks	PCR90	M	VAC50	0	All	0.994031	0.00416875	0.00281667	0.00698542	0.00235833	0.00315417	0.00100417	477.135	2.001	1.352	3.353	1.132	1.514	0.482	4771.35	20.01	13.52	33.53	11.32	15.14	4.82
	60	original	1	60x8 weeks	PCR90	M	VAC50	0	All	0.990479	0.00403542	0.00718125	0.0112167	0.00378958	0.00523125	0.000975	475.43	1.937	3.447	5.384	1.819	2.511	0.468	4754.3	19.37	34.47	53.84	18.19	25.11	4.68
	60	original	1.2	60x8 weeks	PCR90	M	VAC50	0	All	0.987413	0.00394583	0.01115	0.0150958	0.00503333	0.00698125	0.000975	473.958	1.894	5.352	7.246	2.416	3.351	0.468	4739.58	18.94	53.52	72.46	24.16	33.51	4.68
	60	alpha	0.6	60x8 weeks	PCR90	M	VAC50	0	All	0.984602	0.00402917	0.01255	0.0165792	0.00635625	0.00803333	0.000875	472.609	1.934	6.024	7.958	3.051	3.856	0.42	4726.09	19.34	60.24	79.58	30.51	38.56	4.2
	60	alpha	1	60x8 weeks	PCR90	M	VAC50	0	All	0.951746	0.00368125	0.0484708	0.0521521	0.020075	0.0249729	0.00083125	456.838	1.767	23.266	25.033	9.636	11.987	0.399	4568.38	17.67	232.66	250.33	96.36	119.87	3.99
	60	alpha	1.2	60x8 weeks	PCR90	M	VAC50	0	All	0.937446	0.00314375	0.0625104	0.0656542	0.0252271	0.0321354	0.000789583	449.974	1.509	30.005	31.514	12.109	15.425	0.379	4499.74	15.09	300.05	315.14	121.09	154.25	3.79
	60	delta	0.6	60x8 weeks	PCR90	M	VAC50	0	All	0.927856	0.00298333	0.0693562	0.0723396	0.0313104	0.0330354	0.000766667	445.371	1.432	33.291	34.723	15.029	15.857	0.368	4453.71	14.32	332.91	347.23	150.29	158.57	3.68
	60	delta	1	60x8 weeks	PCR90	M	VAC50	0	All	0.897152	0.00263125	0.0951646	0.0977958	0.0431792	0.0462458	0.000560417	430.633	1.263	45.679	46.942	20.726	22.198	0.269	4306.33	12.63	456.79	469.42	207.26	221.98	2.69
	60	delta	1.2	60x8 weeks	PCR90	M	VAC50	0	All	0.892217	0.00240417	0.0965104	0.0989146	0.0437958	0.0471271	0.0005875	428.264	1.154	46.325	47.479	21.022	22.621	0.282	4282.64	11.54	463.25	474.79	210.22	226.21	2.82
	60	original	0.6	60x8 weeks	Ag80	Daily	VAC50	0	All	4.96924	0.00413125	0.00051875	0.00465	0.0001125	0.00460208	0.0978604	2385.23	1.983	0.249	2.232	0.054	2.209	46.973	23852.3	19.83	2.49	22.32	0.54	22.09	469.73
	60	original	1	60x8 weeks	Ag80	Daily	VAC50	0	All	4.96613	0.00393125	0.00103125	0.0049625	0.000108333	0.00500417	0.0987688	2383.74	1.887	0.495	2.382	0.052	2.402	47.409	23837.4	18.87	4.95	23.82	0.52	24.02	474.09
	60	original	1.2	60x8 weeks	Ag80	Daily	VAC50	0	All	4.96361	0.00406875	0.00124792	0.00531667	0.000129167	0.00534583	0.0967021	2382.53	1.953	0.599	2.552	0.062	2.566	46.417	23825.3	19.53	5.99	25.52	0.62	25.66	464.17
	60	alpha	0.6	60x8 weeks	Ag80	Daily	VAC50	0	All	4.96471	0.00409792	0.000939583	0.0050375	0.000110417	0.00521875	0.0979063	2383.06	1.967	0.451	2.418	0.053	2.505	46.995	23830.6	19.67	4.51	24.18	0.53	25.05	469.95
	60	alpha	1	60x8 weeks	Ag80	Daily	VAC50	0	All	4.9586	0.00412708	0.00173333	0.00586042	0.000139583	0.006125	0.0983958	2380.13	1.981	0.832	2.813	0.067	2.94	47.23	23801.3	19.81	8.32	28.13	0.67	29.4	472.3
	60	alpha	1.2	60x8 weeks	Ag80	Daily	VAC50	0	All	4.95791	0.00396875	0.00202708	0.00599583	0.000129167	0.0062625	0.0975458	2379.8	1.905	0.973	2.878	0.062	3.006	46.822	23798	19.05	9.73	28.78	0.62	30.06	468.22
	60	delta	0.6	60x8 weeks	Ag80	Daily	VAC50	0	All	4.95477	0.00411875	0.00237917	0.00649792	0.00016875	0.00667083	0.0970625	2378.29	1.977	1.142	3.119	0.081	3.202	46.59	23782.9	19.77	11.42	31.19	0.81	32.02	465.9
	60	delta	1	60x8 weeks	Ag80	Daily	VAC50	0	All	4.93886	0.00391875	0.00471042	0.00862917	0.000235417	0.00888542	0.0968771	2370.65	1.881	2.261	4.142	0.113	4.265	46.501	23706.5	18.81	22.61	41.42	1.13	42.65	465.01
	60	delta	1.2	60x8 weeks	Ag80	Daily	VAC50	0	All	4.91469	0.00409792	0.00789792	0.0119958	0.000297917	0.012425	0.0955417	2359.05	1.967	3.791	5.758	0.143	5.964	45.86	23590.5	19.67	37.91	57.58	1.43	59.64	458.6
	60	original	0.6	60x8 weeks	Ag80	MWF	VAC50	0	All	2.98258	0.00400417	0.0007875	0.00479167	0.000229167	0.00453958	0.0591938	1431.64	1.922	0.378	2.3	0.11	2.179	28.413	14316.4	19.22	3.78	23	1.1	21.79	284.13
	60	original	1	60x8 weeks	Ag80	MWF	VAC50	0	All	2.97973	0.0039875	0.0017125	0.0057	0.000252083	0.00542917	0.0582563	1430.27	1.914	0.822	2.736	0.121	2.606	27.963	14302.7	19.14	8.22	27.36	1.21	26.06	279.63
	60	original	1.2	60x8 weeks	Ag80	MWF	VAC50	0	All	2.9782	0.00415417	0.00203125	0.00618542	0.000272917	0.00579792	0.05795	1429.53	1.994	0.975	2.969	0.131	2.783	27.816	14295.3	19.94	9.75	29.69	1.31	27.83	278.16
	60	alpha	0.6	60x8 weeks	Ag80	MWF	VAC50	0	All	2.97712	0.0041375	0.00198125	0.00611875	0.000279167	0.00606667	0.0587542	1429.02	1.986	0.951	2.937	0.134	2.912	28.202	14290.2	19.86	9.51	29.37	1.34	29.12	282.02
	60	alpha	1	60x8 weeks	Ag80	MWF	VAC50	0	All	2.96777	0.00410208	0.00456667	0.00866875	0.000404167	0.00868125	0.0585458	1424.53	1.969	2.192	4.161	0.194	4.167	28.102	14245.3	19.69	21.92	41.61	1.94	41.67	281.02
	60	alpha	1.2	60x8 weeks	Ag80	MWF	VAC50	0	All	2.96151	0.0040375	0.00603542	0.0100729	0.000433333	0.0101354	0.0573896	1421.52	1.938	2.897	4.835	0.208	4.865	27.547	14215.2	19.38	28.97	48.35	2.08	48.65	275.47
	60	delta	0.6	60x8 weeks	Ag80	MWF	VAC50	0	All	2.9601	0.00391042	0.00682292	0.0107333	0.000675	0.0105688	0.0575479	1420.85	1.877	3.275	5.152	0.324	5.073	27.623	14208.5	18.77	32.75	51.52	3.24	50.73	276.23
	60	delta	1	60x8 weeks	Ag80	MWF	VAC50	0	All	2.88308	0.00382708	0.0275229	0.03135	0.00222083	0.0307	0.0534875	1383.88	1.837	13.211	15.048	1.066	14.736	25.674	13838.8	18.37	132.11	150.48	10.66	147.36	256.74
	60	delta	1.2	60x8 weeks	Ag80	MWF	VAC50	0	All	2.82641	0.00344167	0.0423562	0.0457979	0.00311042	0.0451667	0.0498437	1356.68	1.652	20.331	21.983	1.493	21.68	23.925	13566.8	16.52	203.31	219.83	14.93	216.8	239.25
	60	original	0.6	60x8 weeks	Ag80	M	VAC50	0	All	0.994654	0.00409167	0.0023375	0.00642917	0.00180208	0.00313542	0.0199479	477.434	1.964	1.122	3.086	0.865	1.505	9.575	4774.34	19.64	11.22	30.86	8.65	15.05	95.75
	60	original	1	60x8 weeks	Ag80	M	VAC50	0	All	0.992054	0.00413542	0.00554583	0.00968125	0.00264792	0.00473542	0.0191312	476.186	1.985	2.662	4.647	1.271	2.273	9.183	4761.86	19.85	26.62	46.47	12.71	22.73	91.83
	60	original	1.2	60x8 weeks	Ag80	M	VAC50	0	All	0.990485	0.00403958	0.00757292	0.0116125	0.00315	0.00571667	0.0194854	475.433	1.939	3.635	5.574	1.512	2.744	9.353	4754.33	19.39	36.35	55.74	15.12	27.44	93.53
	60	alpha	0.6	60x8 weeks	Ag80	M	VAC50	0	All	0.98866	0.00418542	0.00783958	0.012025	0.00362083	0.00691042	0.0187021	474.557	2.009	3.763	5.772	1.738	3.317	8.977	4745.57	20.09	37.63	57.72	17.38	33.17	89.77
	60	alpha	1	60x8 weeks	Ag80	M	VAC50	0	All	0.971904	0.0036	0.0261771	0.0297771	0.00901875	0.0172479	0.0179208	466.514	1.728	12.565	14.293	4.329	8.279	8.602	4665.14	17.28	125.65	142.93	43.29	82.79	86.02
	60	alpha	1.2	60x8 weeks	Ag80	M	VAC50	0	All	0.957865	0.00351875	0.0430938	0.0466125	0.0137062	0.0267458	0.0166833	459.775	1.689	20.685	22.374	6.579	12.838	8.008	4597.75	16.89	206.85	223.74	65.79	128.38	80.08
	60	delta	0.6	60x8 weeks	Ag80	M	VAC50	0	All	0.952777	0.00351042	0.0454896	0.049	0.0158021	0.0281604	0.0165333	457.333	1.685	21.835	23.52	7.585	13.517	7.936	4573.33	16.85	218.35	235.2	75.85	135.17	79.36
	60	delta	1	60x8 weeks	Ag80	M	VAC50	0	All	0.91201	0.00276667	0.0820417	0.0848083	0.0279354	0.0500292	0.0135667	437.765	1.328	39.38	40.708	13.409	24.014	6.512	4377.65	13.28	393.8	407.08	134.09	240.14	65.12
	60	delta	1.2	60x8 weeks	Ag80	M	VAC50	0	All	0.902271	0.00252292	0.0897854	0.0923083	0.0310667	0.0543688	0.0125938	433.09	1.211	43.097	44.308	14.912	26.097	6.045	4330.9	12.11	430.97	443.08	149.12	260.97	60.45
	60	original	0.6	60x8 weeks	PCR90	Daily	VAC50	0	Unvaccinated	4.96202	0.00430625	0.00124583	0.00555208	0.000358333	0.00540833	0.00493125	2381.77	2.067	0.598	2.665	0.172	2.596	2.367	23817.7	20.67	5.98	26.65	1.72	25.96	23.67
	60	original	1	60x8 weeks	PCR90	Daily	VAC50	0	Unvaccinated	4.95647	0.00386667	0.00239167	0.00625833	0.000397917	0.00627292	0.00485833	2379.11	1.856	1.148	3.004	0.191	3.011	2.332	23791.1	18.56	11.48	30.04	1.91	30.11	23.32
	60	original	1.2	60x8 weeks	PCR90	Daily	VAC50	0	Unvaccinated	4.94737	0.00420208	0.00341042	0.0076125	0.0005	0.00749375	0.00479375	2374.74	2.017	1.637	3.654	0.24	3.597	2.301	23747.4	20.17	16.37	36.54	2.4	35.97	23.01
	60	alpha	0.6	60x8 weeks	PCR90	Daily	VAC50	0	Unvaccinated	4.95253	0.00403333	0.00272917	0.0067625	0.000552083	0.00667083	0.00489167	2377.22	1.936	1.31	3.246	0.265	3.202	2.348	23772.2	19.36	13.1	32.46	2.65	32.02	23.48
	60	alpha	1	60x8 weeks	PCR90	Daily	VAC50	0	Unvaccinated	4.91136	0.00400208	0.00857917	0.0125813	0.000795833	0.0128021	0.00461875	2357.45	1.921	4.118	6.039	0.382	6.145	2.217	23574.5	19.21	41.18	60.39	3.82	61.45	22.17
	60	alpha	1.2	60x8 weeks	PCR90	Daily	VAC50	0	Unvaccinated	4.87897	0.00397083	0.0133729	0.0173438	0.00120833	0.0174	0.00473958	2341.91	1.906	6.419	8.325	0.58	8.352	2.275	23419.1	19.06	64.19	83.25	5.8	83.52	22.75
	60	delta	0.6	60x8 weeks	PCR90	Daily	VAC50	0	Unvaccinated	4.84774	0.00399167	0.0177229	0.0217146	0.00216875	0.0210021	0.004625	2326.92	1.916	8.507	10.423	1.041	10.081	2.22	23269.2	19.16	85.07	104.23	10.41	100.81	22.2
	60	delta	1	60x8 weeks	PCR90	Daily	VAC50	0	Unvaccinated	4.56105	0.00318958	0.0593146	0.0625042	0.00638333	0.0604229	0.00375	2189.3	1.531	28.471	30.002	3.064	29.003	1.8	21893	15.31	284.71	300.02	30.64	290.03	18
	60	delta	1.2	60x8 weeks	PCR90	Daily	VAC50	0	Unvaccinated	4.44022	0.00289167	0.0733271	0.0762188	0.00802917	0.0744875	0.00348542	2131.31	1.388	35.197	36.585	3.854	35.754	1.673	21313.1	13.88	351.97	365.85	38.54	357.54	16.73
	60	original	0.6	60x8 weeks	PCR90	MWF	VAC50	0	Unvaccinated	2.98104	0.0038	0.001275	0.005075	0.000479167	0.00479167	0.00284583	1430.9	1.824	0.612	2.436	0.23	2.3	1.366	14309	18.24	6.12	24.36	2.3	23	13.66
	60	original	1	60x8 weeks	PCR90	MWF	VAC50	0	Unvaccinated	2.97246	0.00426042	0.003275	0.00753542	0.000716667	0.00699375	0.00292708	1426.78	2.045	1.572	3.617	0.344	3.357	1.405	14267.8	20.45	15.72	36.17	3.44	33.57	14.05
	60	original	1.2	60x8 weeks	PCR90	MWF	VAC50	0	Unvaccinated	2.96796	0.00406875	0.00457292	0.00864167	0.000852083	0.00808958	0.00304583	1424.62	1.953	2.195	4.148	0.409	3.883	1.462	14246.2	19.53	21.95	41.48	4.09	38.83	14.62
	60	alpha	0.6	60x8 weeks	PCR90	MWF	VAC50	0	Unvaccinated	2.97019	0.00390417	0.00392083	0.007825	0.000889583	0.00734792	0.00291875	1425.69	1.874	1.882	3.756	0.427	3.527	1.401	14256.9	18.74	18.82	37.56	4.27	35.27	14.01
	60	alpha	1	60x8 weeks	PCR90	MWF	VAC50	0	Unvaccinated	2.93185	0.00382917	0.0145458	0.018375	0.002125	0.0171229	0.00279167	1407.29	1.838	6.982	8.82	1.02	8.219	1.34	14072.9	18.38	69.82	88.2	10.2	82.19	13.4
	60	alpha	1.2	60x8 weeks	PCR90	MWF	VAC50	0	Unvaccinated	2.88756	0.00371458	0.0255292	0.0292437	0.00335	0.0278229	0.00266458	1386.03	1.783	12.254	14.037	1.608	13.355	1.279	13860.3	17.83	122.54	140.37	16.08	133.55	12.79
	60	delta	0.6	60x8 weeks	PCR90	MWF	VAC50	0	Unvaccinated	2.8579	0.00367917	0.0336021	0.0372813	0.00606667	0.0330896	0.00259375	1371.79	1.766	16.129	17.895	2.912	15.883	1.245	13717.9	17.66	161.29	178.95	29.12	158.83	12.45
	60	delta	1	60x8 weeks	PCR90	MWF	VAC50	0	Unvaccinated	2.66798	0.00280833	0.0816354	0.0844437	0.0145437	0.0756083	0.00195208	1280.63	1.348	39.185	40.533	6.981	36.292	0.937	12806.3	13.48	391.85	405.33	69.81	362.92	9.37
	60	delta	1.2	60x8 weeks	PCR90	MWF	VAC50	0	Unvaccinated	2.62876	0.00265208	0.089075	0.0917271	0.0156521	0.08305	0.00186875	1261.81	1.273	42.756	44.029	7.513	39.864	0.897	12618.1	12.73	427.56	440.29	75.13	398.64	8.97
	60	original	0.6	60x8 weeks	PCR90	M	VAC50	0	Unvaccinated	0.993948	0.00410833	0.00280417	0.0069125	0.0023875	0.00320208	0.000958333	477.095	1.972	1.346	3.318	1.146	1.537	0.46	4770.95	19.72	13.46	33.18	11.46	15.37	4.6
	60	original	1	60x8 weeks	PCR90	M	VAC50	0	Unvaccinated	0.990065	0.00412917	0.00739375	0.0115229	0.00384375	0.0054375	0.000927083	475.231	1.982	3.549	5.531	1.845	2.61	0.445	4752.31	19.82	35.49	55.31	18.45	26.1	4.45
	60	original	1.2	60x8 weeks	PCR90	M	VAC50	0	Unvaccinated	0.987277	0.00399167	0.0108083	0.0148	0.00482708	0.00698542	0.000914583	473.893	1.916	5.188	7.104	2.317	3.353	0.439	4738.93	19.16	51.88	71.04	23.17	33.53	4.39
	60	alpha	0.6	60x8 weeks	PCR90	M	VAC50	0	Unvaccinated	0.985521	0.0039625	0.0114875	0.01545	0.005975	0.00735833	0.000954167	473.05	1.902	5.514	7.416	2.868	3.532	0.458	4730.5	19.02	55.14	74.16	28.68	35.32	4.58
	60	alpha	1	60x8 weeks	PCR90	M	VAC50	0	Unvaccinated	0.951773	0.00348125	0.048	0.0514812	0.0199292	0.0248479	0.000822917	456.851	1.671	23.04	24.711	9.566	11.927	0.395	4568.51	16.71	230.4	247.11	95.66	119.27	3.95
	60	alpha	1.2	60x8 weeks	PCR90	M	VAC50	0	Unvaccinated	0.937935	0.00317292	0.0621833	0.0653563	0.0250854	0.0318104	0.000735417	450.209	1.523	29.848	31.371	12.041	15.269	0.353	4502.09	15.23	298.48	313.71	120.41	152.69	3.53
	60	delta	0.6	60x8 weeks	PCR90	M	VAC50	0	Unvaccinated	0.928331	0.00293958	0.0685812	0.0715208	0.0310458	0.03295	0.000714583	445.599	1.411	32.919	34.33	14.902	15.816	0.343	4455.99	14.11	329.19	343.3	149.02	158.16	3.43
	60	delta	1	60x8 weeks	PCR90	M	VAC50	0	Unvaccinated	0.900179	0.00244583	0.0931333	0.0955792	0.0417208	0.0449396	0.000654167	432.086	1.174	44.704	45.878	20.026	21.571	0.314	4320.86	11.74	447.04	458.78	200.26	215.71	3.14
	60	delta	1.2	60x8 weeks	PCR90	M	VAC50	0	Unvaccinated	0.894296	0.00244375	0.0977417	0.100185	0.0439646	0.0475417	0.00064375	429.262	1.173	46.916	48.089	21.103	22.82	0.309	4292.62	11.73	469.16	480.89	211.03	228.2	3.09
	60	original	0.6	60x8 weeks	Ag80	Daily	VAC50	0	Unvaccinated	4.9685	0.004075	0.000614583	0.00468958	0.000110417	0.0046875	0.0980104	2384.88	1.956	0.295	2.251	0.053	2.25	47.045	23848.8	19.56	2.95	22.51	0.53	22.5	470.45
	60	original	1	60x8 weeks	Ag80	Daily	VAC50	0	Unvaccinated	4.96405	0.004325	0.0010375	0.0053625	0.0001375	0.00535417	0.098475	2382.74	2.076	0.498	2.574	0.066	2.57	47.268	23827.4	20.76	4.98	25.74	0.66	25.7	472.68
	60	original	1.2	60x8 weeks	Ag80	Daily	VAC50	0	Unvaccinated	4.96438	0.00395	0.00130625	0.00525625	0.000120833	0.00528958	0.0973021	2382.9	1.896	0.627	2.523	0.058	2.539	46.705	23829	18.96	6.27	25.23	0.58	25.39	467.05
	60	alpha	0.6	60x8 weeks	Ag80	Daily	VAC50	0	Unvaccinated	4.96365	0.0041125	0.00104792	0.00516042	0.000120833	0.00533958	0.0975271	2382.55	1.974	0.503	2.477	0.058	2.563	46.813	23825.5	19.74	5.03	24.77	0.58	25.63	468.13
	60	alpha	1	60x8 weeks	Ag80	Daily	VAC50	0	Unvaccinated	4.95903	0.00398125	0.00177292	0.00575417	0.000135417	0.006075	0.0977625	2380.33	1.911	0.851	2.762	0.065	2.916	46.926	23803.3	19.11	8.51	27.62	0.65	29.16	469.26
	60	alpha	1.2	60x8 weeks	Ag80	Daily	VAC50	0	Unvaccinated	4.95411	0.00404792	0.00247708	0.006525	0.000129167	0.00683333	0.0980229	2377.97	1.943	1.189	3.132	0.062	3.28	47.051	23779.7	19.43	11.89	31.32	0.62	32.8	470.51
	60	delta	0.6	60x8 weeks	Ag80	Daily	VAC50	0	Unvaccinated	4.95693	0.00406875	0.00207708	0.00614583	0.00019375	0.006325	0.097525	2379.33	1.953	0.997	2.95	0.093	3.036	46.812	23793.3	19.53	9.97	29.5	0.93	30.36	468.12
	60	delta	1	60x8 weeks	Ag80	Daily	VAC50	0	Unvaccinated	4.93451	0.00404583	0.0051	0.00914583	0.000220833	0.00953125	0.0969021	2368.56	1.942	2.448	4.39	0.106	4.575	46.513	23685.6	19.42	24.48	43.9	1.06	45.75	465.13
	60	delta	1.2	60x8 weeks	Ag80	Daily	VAC50	0	Unvaccinated	4.91683	0.00400625	0.00756667	0.0115729	0.00028125	0.0121458	0.0959938	2360.08	1.923	3.632	5.555	0.135	5.83	46.077	23600.8	19.23	36.32	55.55	1.35	58.3	460.77
	60	original	0.6	60x8 weeks	Ag80	MWF	VAC50	0	Unvaccinated	2.98192	0.00407917	0.0009375	0.00501667	0.000208333	0.0047875	0.0589542	1431.32	1.958	0.45	2.408	0.1	2.298	28.298	14313.2	19.58	4.5	24.08	1	22.98	282.98
	60	original	1	60x8 weeks	Ag80	MWF	VAC50	0	Unvaccinated	2.97824	0.00425208	0.00173958	0.00599167	0.000229167	0.00580833	0.0584708	1429.55	2.041	0.835	2.876	0.11	2.788	28.066	14295.5	20.41	8.35	28.76	1.1	27.88	280.66
	60	original	1.2	60x8 weeks	Ag80	MWF	VAC50	0	Unvaccinated	2.97719	0.00412708	0.00215625	0.00628333	0.000258333	0.0061	0.0581833	1429.05	1.981	1.035	3.016	0.124	2.928	27.928	14290.5	19.81	10.35	30.16	1.24	29.28	279.28
	60	alpha	0.6	60x8 weeks	Ag80	MWF	VAC50	0	Unvaccinated	2.97809	0.00412917	0.00168542	0.00581458	0.000222917	0.00584792	0.0590958	1429.48	1.982	0.809	2.791	0.107	2.807	28.366	14294.8	19.82	8.09	27.91	1.07	28.07	283.66
	60	alpha	1	60x8 weeks	Ag80	MWF	VAC50	0	Unvaccinated	2.97064	0.00399792	0.00389375	0.00789167	0.00035625	0.00792083	0.0588333	1425.91	1.919	1.869	3.788	0.171	3.802	28.24	14259.1	19.19	18.69	37.88	1.71	38.02	282.4
	60	alpha	1.2	60x8 weeks	Ag80	MWF	VAC50	0	Unvaccinated	2.96269	0.00395625	0.005975	0.00993125	0.00045625	0.0100667	0.0578521	1422.09	1.899	2.868	4.767	0.219	4.832	27.769	14220.9	18.99	28.68	47.67	2.19	48.32	277.69
	60	delta	0.6	60x8 weeks	Ag80	MWF	VAC50	0	Unvaccinated	2.95987	0.00412917	0.0066	0.0107292	0.000695833	0.0105229	0.0581521	1420.74	1.982	3.168	5.15	0.334	5.051	27.913	14207.4	19.82	31.68	51.5	3.34	50.51	279.13
	60	delta	1	60x8 weeks	Ag80	MWF	VAC50	0	Unvaccinated	2.88801	0.00360417	0.026	0.0296042	0.00195833	0.0291396	0.0531458	1386.25	1.73	12.48	14.21	0.94	13.987	25.51	13862.5	17.3	124.8	142.1	9.4	139.87	255.1
	60	delta	1.2	60x8 weeks	Ag80	MWF	VAC50	0	Unvaccinated	2.81992	0.00345833	0.0433333	0.0467917	0.00347292	0.0459583	0.0492812	1353.56	1.66	20.8	22.46	1.667	22.06	23.655	13535.6	16.6	208	224.6	16.67	220.6	236.55
	60	original	0.6	60x8 weeks	Ag80	M	VAC50	0	Unvaccinated	0.99491	0.00414167	0.00214583	0.0062875	0.00173958	0.00301458	0.0195813	477.557	1.988	1.03	3.018	0.835	1.447	9.399	4775.57	19.88	10.3	30.18	8.35	14.47	93.99
	60	original	1	60x8 weeks	Ag80	M	VAC50	0	Unvaccinated	0.99215	0.00410208	0.00565833	0.00976042	0.002575	0.00476667	0.0196083	476.232	1.969	2.716	4.685	1.236	2.288	9.412	4762.32	19.69	27.16	46.85	12.36	22.88	94.12
	60	original	1.2	60x8 weeks	Ag80	M	VAC50	0	Unvaccinated	0.990146	0.00412292	0.00823958	0.0123625	0.00328125	0.00596458	0.0190292	475.27	1.979	3.955	5.934	1.575	2.863	9.134	4752.7	19.79	39.55	59.34	15.75	28.63	91.34
	60	alpha	0.6	60x8 weeks	Ag80	M	VAC50	0	Unvaccinated	0.989431	0.00390833	0.0070875	0.0109958	0.00346875	0.00607292	0.0190625	474.927	1.876	3.402	5.278	1.665	2.915	9.15	4749.27	18.76	34.02	52.78	16.65	29.15	91.5
	60	alpha	1	60x8 weeks	Ag80	M	VAC50	0	Unvaccinated	0.969231	0.00355833	0.0288208	0.0323792	0.00977708	0.0186958	0.0174646	465.231	1.708	13.834	15.542	4.693	8.974	8.383	4652.31	17.08	138.34	155.42	46.93	89.74	83.83
	60	alpha	1.2	60x8 weeks	Ag80	M	VAC50	0	Unvaccinated	0.954744	0.003675	0.0453854	0.0490604	0.0146833	0.0280646	0.0171	458.277	1.764	21.785	23.549	7.048	13.471	8.208	4582.77	17.64	217.85	235.49	70.48	134.71	82.08
	60	delta	0.6	60x8 weeks	Ag80	M	VAC50	0	Unvaccinated	0.951321	0.00349167	0.0465396	0.0500312	0.0160354	0.0286396	0.0167396	456.634	1.676	22.339	24.015	7.697	13.747	8.035	4566.34	16.76	223.39	240.15	76.97	137.47	80.35
	60	delta	1	60x8 weeks	Ag80	M	VAC50	0	Unvaccinated	0.909306	0.00271667	0.0845063	0.0872229	0.0290562	0.0508875	0.0135187	436.467	1.304	40.563	41.867	13.947	24.426	6.489	4364.67	13.04	405.63	418.67	139.47	244.26	64.89
	60	delta	1.2	60x8 weeks	Ag80	M	VAC50	0	Unvaccinated	0.899725	0.00265625	0.0929813	0.0956375	0.031975	0.0565688	0.0125292	431.868	1.275	44.631	45.906	15.348	27.153	6.014	4318.68	12.75	446.31	459.06	153.48	271.53	60.14
	60	original	0.6	60x8 weeks	NOTEST	NA	VAC50	0	All	0	0.00415208	0.00396458	0.00811667	0.00436458	0	0	0	1.993	1.903	3.896	2.095	0	0	0	19.93	19.03	38.96	20.95	0	0
	60	original	1	60x8 weeks	NOTEST	NA	VAC50	0	All	0	0.00397708	0.011325	0.0153021	0.00827292	0	0	0	1.909	5.436	7.345	3.971	0	0	0	19.09	54.36	73.45	39.71	0	0
	60	original	1.2	60x8 weeks	NOTEST	NA	VAC50	0	All	0	0.00387708	0.0185167	0.0223938	0.0118896	0	0	0	1.861	8.888	10.749	5.707	0	0	0	18.61	88.88	107.49	57.07	0	0
	60	alpha	0.6	60x8 weeks	NOTEST	NA	VAC50	0	All	0	0.00390208	0.0217167	0.0256187	0.01615	0	0	0	1.873	10.424	12.297	7.752	0	0	0	18.73	104.24	122.97	77.52	0	0
	60	alpha	1	60x8 weeks	NOTEST	NA	VAC50	0	All	0	0.00311042	0.0658521	0.0689625	0.0438583	0	0	0	1.493	31.609	33.102	21.052	0	0	0	14.93	316.09	331.02	210.52	0	0
	60	alpha	1.2	60x8 weeks	NOTEST	NA	VAC50	0	All	0	0.00295625	0.08145	0.0844063	0.0547958	0	0	0	1.419	39.096	40.515	26.302	0	0	0	14.19	390.96	405.15	263.02	0	0
	60	delta	0.6	60x8 weeks	NOTEST	NA	VAC50	0	All	0	0.00287083	0.0849354	0.0878063	0.0578542	0	0	0	1.378	40.769	42.147	27.77	0	0	0	13.78	407.69	421.47	277.7	0	0
	60	delta	1	60x8 weeks	NOTEST	NA	VAC50	0	All	0	0.00235417	0.0988208	0.101175	0.068125	0	0	0	1.13	47.434	48.564	32.7	0	0	0	11.3	474.34	485.64	327	0	0
	60	delta	1.2	60x8 weeks	NOTEST	NA	VAC50	0	All	0	0.00237083	0.100783	0.103154	0.0686646	0	0	0	1.138	48.376	49.514	32.959	0	0	0	11.38	483.76	495.14	329.59	0	0
	30	original	0.6	60x8 weeks	PCR90	Daily	VAC50	0	All	4.98111	0.00212292	0.000635417	0.00275833	0.000185417	0.00269792	0.00498125	2390.93	1.019	0.305	1.324	0.089	1.295	2.391	23909.3	10.19	3.05	13.24	0.89	12.95	23.91
	30	original	1	60x8 weeks	PCR90	Daily	VAC50	0	All	4.97689	0.00219583	0.00121042	0.00340625	0.000233333	0.00330208	0.00484167	2388.91	1.054	0.581	1.635	0.112	1.585	2.324	23889.1	10.54	5.81	16.35	1.12	15.85	23.24
	30	original	1.2	60x8 weeks	PCR90	Daily	VAC50	0	All	4.97292	0.00214167	0.00182292	0.00396458	0.00026875	0.003875	0.00503542	2387	1.028	0.875	1.903	0.129	1.86	2.417	23870	10.28	8.75	19.03	1.29	18.6	24.17
	30	alpha	0.6	60x8 weeks	PCR90	Daily	VAC50	0	All	4.97547	0.00199583	0.00148333	0.00347917	0.000252083	0.00348542	0.00492917	2388.23	0.958	0.712	1.67	0.121	1.673	2.366	23882.3	9.58	7.12	16.7	1.21	16.73	23.66
	30	alpha	1	60x8 weeks	PCR90	Daily	VAC50	0	All	4.95691	0.00200625	0.00430417	0.00631042	0.0005	0.00620208	0.00480417	2379.32	0.963	2.066	3.029	0.24	2.977	2.306	23793.2	9.63	20.66	30.29	2.4	29.77	23.06
	30	alpha	1.2	60x8 weeks	PCR90	Daily	VAC50	0	All	4.94247	0.00205833	0.00635417	0.0084125	0.000589583	0.0084125	0.00474375	2372.39	0.988	3.05	4.038	0.283	4.038	2.277	23723.8	9.88	30.5	40.38	2.83	40.38	22.77
	30	delta	0.6	60x8 weeks	PCR90	Daily	VAC50	0	All	4.91954	0.00200208	0.0098375	0.0118396	0.00117292	0.0113896	0.00481875	2361.38	0.961	4.722	5.683	0.563	5.467	2.313	23613.8	9.61	47.22	56.83	5.63	54.67	23.13
	30	delta	1	60x8 weeks	PCR90	Daily	VAC50	0	All	4.73634	0.00178542	0.0362708	0.0380562	0.00361875	0.0369104	0.00430625	2273.44	0.857	17.41	18.267	1.737	17.717	2.067	22734.4	8.57	174.1	182.67	17.37	177.17	20.67
	30	delta	1.2	60x8 weeks	PCR90	Daily	VAC50	0	All	4.65384	0.00170625	0.0473896	0.0490958	0.00511042	0.0472958	0.00421458	2233.84	0.819	22.747	23.566	2.453	22.702	2.023	22338.4	8.19	227.47	235.66	24.53	227.02	20.23
	30	original	0.6	60x8 weeks	PCR90	MWF	VAC50	0	All	2.98965	0.00204792	0.000752083	0.0028	0.00028125	0.00262292	0.00291042	1435.03	0.983	0.361	1.344	0.135	1.259	1.397	14350.3	9.83	3.61	13.44	1.35	12.59	13.97
	30	original	1	60x8 weeks	PCR90	MWF	VAC50	0	All	2.98713	0.00200833	0.0016	0.00360833	0.00035625	0.00330625	0.00294792	1433.82	0.964	0.768	1.732	0.171	1.587	1.415	14338.2	9.64	7.68	17.32	1.71	15.87	14.15
	30	original	1.2	60x8 weeks	PCR90	MWF	VAC50	0	All	2.98345	0.00210625	0.00241875	0.004525	0.00041875	0.00425625	0.00287917	1432.06	1.011	1.161	2.172	0.201	2.043	1.382	14320.5	10.11	11.61	21.72	2.01	20.43	13.82
	30	alpha	0.6	60x8 weeks	PCR90	MWF	VAC50	0	All	2.98321	0.00208125	0.00233333	0.00441458	0.00050625	0.0041125	0.002925	1431.94	0.999	1.12	2.119	0.243	1.974	1.404	14319.4	9.99	11.2	21.19	2.43	19.74	14.04
	30	alpha	1	60x8 weeks	PCR90	MWF	VAC50	0	All	2.96288	0.00212292	0.00769583	0.00981875	0.00106667	0.00929792	0.00285208	1422.18	1.019	3.694	4.713	0.512	4.463	1.369	14221.8	10.19	36.94	47.13	5.12	44.63	13.69
	30	alpha	1.2	60x8 weeks	PCR90	MWF	VAC50	0	All	2.93477	0.0020875	0.0160083	0.0180958	0.00201667	0.0166958	0.00273125	1408.69	1.002	7.684	8.686	0.968	8.014	1.311	14086.9	10.02	76.84	86.86	9.68	80.14	13.11
	30	delta	0.6	60x8 weeks	PCR90	MWF	VAC50	0	All	2.92968	0.00185417	0.0176063	0.0194604	0.00309167	0.0171271	0.00291458	1406.25	0.89	8.451	9.341	1.484	8.221	1.399	14062.5	8.9	84.51	93.41	14.84	82.21	13.99
	30	delta	1	60x8 weeks	PCR90	MWF	VAC50	0	All	2.79118	0.00173333	0.0525896	0.0543229	0.00905	0.0481854	0.00252292	1339.77	0.832	25.243	26.075	4.344	23.129	1.211	13397.7	8.32	252.43	260.75	43.44	231.29	12.11
	30	delta	1.2	60x8 weeks	PCR90	MWF	VAC50	0	All	2.77579	0.00161458	0.0571188	0.0587333	0.00993333	0.0518917	0.00231875	1332.38	0.775	27.417	28.192	4.768	24.908	1.113	13323.8	7.75	274.17	281.92	47.68	249.08	11.13
	30	original	0.6	60x8 weeks	PCR90	M	VAC50	0	All	0.996898	0.00204792	0.00144167	0.00348958	0.00120208	0.0016125	0.00103542	478.511	0.983	0.692	1.675	0.577	0.774	0.497	4785.11	9.83	6.92	16.75	5.77	7.74	4.97
	30	original	1	60x8 weeks	PCR90	M	VAC50	0	All	0.994938	0.00196667	0.00395208	0.00591875	0.002	0.002725	0.0010375	477.57	0.944	1.897	2.841	0.96	1.308	0.498	4775.7	9.44	18.97	28.41	9.6	13.08	4.98
	30	original	1.2	60x8 weeks	PCR90	M	VAC50	0	All	0.993092	0.00194583	0.00615625	0.00810208	0.0027875	0.00374792	0.0010625	476.684	0.934	2.955	3.889	1.338	1.799	0.51	4766.84	9.34	29.55	38.89	13.38	17.99	5.1
	30	alpha	0.6	60x8 weeks	PCR90	M	VAC50	0	All	0.992523	0.00197708	0.00602083	0.00799792	0.0030625	0.00381875	0.000954167	476.411	0.949	2.89	3.839	1.47	1.833	0.458	4764.11	9.49	28.9	38.39	14.7	18.33	4.58
	30	alpha	1	60x8 weeks	PCR90	M	VAC50	0	All	0.972085	0.00188333	0.0289937	0.0308771	0.0118542	0.0148354	0.000879167	466.601	0.904	13.917	14.821	5.69	7.121	0.422	4666.01	9.04	139.17	148.21	56.9	71.21	4.22
	30	alpha	1.2	60x8 weeks	PCR90	M	VAC50	0	All	0.963431	0.0018	0.0397104	0.0415104	0.0155438	0.0195979	0.000866667	462.447	0.864	19.061	19.925	7.461	9.407	0.416	4624.47	8.64	190.61	199.25	74.61	94.07	4.16
	30	delta	0.6	60x8 weeks	PCR90	M	VAC50	0	All	0.95504	0.00174583	0.0445938	0.0463396	0.0198938	0.0211313	0.00088125	458.419	0.838	21.405	22.243	9.549	10.143	0.423	4584.19	8.38	214.05	222.43	95.49	101.43	4.23
	30	delta	1	60x8 weeks	PCR90	M	VAC50	0	All	0.930467	0.00156667	0.0666354	0.0682021	0.0293354	0.0321083	0.000760417	446.624	0.752	31.985	32.737	14.081	15.412	0.365	4466.24	7.52	319.85	327.37	140.81	154.12	3.65
	30	delta	1.2	60x8 weeks	PCR90	M	VAC50	0	All	0.931442	0.00153542	0.0660063	0.0675417	0.0289833	0.0317187	0.000779167	447.092	0.737	31.683	32.42	13.912	15.225	0.374	4470.92	7.37	316.83	324.2	139.12	152.25	3.74
	30	original	0.6	60x8 weeks	Ag80	Daily	VAC50	0	All	4.98304	0.00219375	0.00029375	0.0024875	6.875e-05	0.00249583	0.0989021	2391.86	1.053	0.141	1.194	0.033	1.198	47.473	23918.6	10.53	1.41	11.94	0.33	11.98	474.73
	30	original	1	60x8 weeks	Ag80	Daily	VAC50	0	All	4.98291	0.00210833	0.00049375	0.00260208	5e-05	0.00257708	0.0994104	2391.8	1.012	0.237	1.249	0.024	1.237	47.717	23918	10.12	2.37	12.49	0.24	12.37	477.17
	30	original	1.2	60x8 weeks	Ag80	Daily	VAC50	0	All	4.98101	0.00204792	0.000764583	0.0028125	7.29167e-05	0.00280417	0.0990208	2390.89	0.983	0.367	1.35	0.035	1.346	47.53	23908.9	9.83	3.67	13.5	0.35	13.46	475.3
	30	alpha	0.6	60x8 weeks	Ag80	Daily	VAC50	0	All	4.98137	0.00212917	0.00056875	0.00269792	4.79167e-05	0.0028	0.0989208	2391.06	1.022	0.273	1.295	0.023	1.344	47.482	23910.6	10.22	2.73	12.95	0.23	13.44	474.82
	30	alpha	1	60x8 weeks	Ag80	Daily	VAC50	0	All	4.97987	0.00204792	0.000808333	0.00285625	5.625e-05	0.00299375	0.0989958	2390.34	0.983	0.388	1.371	0.027	1.437	47.518	23903.4	9.83	3.88	13.71	0.27	14.37	475.18
	30	alpha	1.2	60x8 weeks	Ag80	Daily	VAC50	0	All	4.97527	0.00215625	0.00132708	0.00348333	6.875e-05	0.0036625	0.0985208	2388.13	1.035	0.637	1.672	0.033	1.758	47.29	23881.3	10.35	6.37	16.72	0.33	17.58	472.9
	30	delta	0.6	60x8 weeks	Ag80	Daily	VAC50	0	All	4.97644	0.00215	0.00122708	0.00337708	8.125e-05	0.00348125	0.1003	2388.69	1.032	0.589	1.621	0.039	1.671	48.144	23886.9	10.32	5.89	16.21	0.39	16.71	481.44
	30	delta	1	60x8 weeks	Ag80	Daily	VAC50	0	All	4.96446	0.00211667	0.00288542	0.00500208	0.0001375	0.00518125	0.0984875	2382.94	1.016	1.385	2.401	0.066	2.487	47.274	23829.4	10.16	13.85	24.01	0.66	24.87	472.74
	30	delta	1.2	60x8 weeks	Ag80	Daily	VAC50	0	All	4.95209	0.0021125	0.00462292	0.00673542	0.000204167	0.00697292	0.0975375	2377	1.014	2.219	3.233	0.098	3.347	46.818	23770	10.14	22.19	32.33	0.98	33.47	468.18
	30	original	0.6	60x8 weeks	Ag80	MWF	VAC50	0	All	2.9908	0.00210625	0.0005	0.00260625	0.000102083	0.00248958	0.0591938	1435.59	1.011	0.24	1.251	0.049	1.195	28.413	14355.9	10.11	2.4	12.51	0.49	11.95	284.13
	30	original	1	60x8 weeks	Ag80	MWF	VAC50	0	All	2.98982	0.00201042	0.00084375	0.00285417	0.00011875	0.00271875	0.0595479	1435.11	0.965	0.405	1.37	0.057	1.305	28.583	14351.1	9.65	4.05	13.7	0.57	13.05	285.83
	30	original	1.2	60x8 weeks	Ag80	MWF	VAC50	0	All	2.98903	0.00197708	0.00115	0.00312708	0.000145833	0.0029625	0.0594437	1434.73	0.949	0.552	1.501	0.07	1.422	28.533	14347.3	9.49	5.52	15.01	0.7	14.22	285.33
	30	alpha	0.6	60x8 weeks	Ag80	MWF	VAC50	0	All	2.98881	0.0021375	0.000935417	0.00307292	0.000114583	0.00302083	0.0592354	1434.63	1.026	0.449	1.475	0.055	1.45	28.433	14346.3	10.26	4.49	14.75	0.55	14.5	284.33
	30	alpha	1	60x8 weeks	Ag80	MWF	VAC50	0	All	2.984	0.00200208	0.00227917	0.00428125	0.000214583	0.00427292	0.0583729	1432.32	0.961	1.094	2.055	0.103	2.051	28.019	14323.2	9.61	10.94	20.55	1.03	20.51	280.19
	30	alpha	1.2	60x8 weeks	Ag80	MWF	VAC50	0	All	2.98018	0.00212708	0.00316667	0.00529375	0.000258333	0.00523542	0.0582063	1430.49	1.021	1.52	2.541	0.124	2.513	27.939	14304.9	10.21	15.2	25.41	1.24	25.13	279.39
	30	delta	0.6	60x8 weeks	Ag80	MWF	VAC50	0	All	2.9802	0.00196875	0.00340625	0.005375	0.000285417	0.00530208	0.0592104	1430.49	0.945	1.635	2.58	0.137	2.545	28.421	14305	9.45	16.35	25.8	1.37	25.45	284.21
	30	delta	1	60x8 weeks	Ag80	MWF	VAC50	0	All	2.93425	0.00201458	0.0155208	0.0175354	0.0012125	0.0171375	0.0562833	1408.44	0.967	7.45	8.417	0.582	8.226	27.016	14084.4	9.67	74.5	84.17	5.82	82.26	270.16
	30	delta	1.2	60x8 weeks	Ag80	MWF	VAC50	0	All	2.89862	0.00200208	0.0254542	0.0274563	0.0018875	0.0268125	0.0545083	1391.34	0.961	12.218	13.179	0.906	12.87	26.164	13913.4	9.61	122.18	131.79	9.06	128.7	261.64
	30	original	0.6	60x8 weeks	Ag80	M	VAC50	0	All	0.99751	0.00199167	0.00102708	0.00301875	0.00083125	0.00145625	0.0195292	478.805	0.956	0.493	1.449	0.399	0.699	9.374	4788.05	9.56	4.93	14.49	3.99	6.99	93.74
	30	original	1	60x8 weeks	Ag80	M	VAC50	0	All	0.996065	0.00207083	0.0027875	0.00485833	0.00133333	0.00236458	0.0195604	478.111	0.994	1.338	2.332	0.64	1.135	9.389	4781.11	9.94	13.38	23.32	6.4	11.35	93.89
	30	original	1.2	60x8 weeks	Ag80	M	VAC50	0	All	0.995415	0.00203958	0.00392708	0.00596667	0.00149375	0.00296667	0.0197125	477.799	0.979	1.885	2.864	0.717	1.424	9.462	4777.99	9.79	18.85	28.64	7.17	14.24	94.62
	30	alpha	0.6	60x8 weeks	Ag80	M	VAC50	0	All	0.994483	0.00196875	0.00404583	0.00601458	0.00179375	0.00344583	0.0195563	477.352	0.945	1.942	2.887	0.861	1.654	9.387	4773.52	9.45	19.42	28.87	8.61	16.54	93.87
	30	alpha	1	60x8 weeks	Ag80	M	VAC50	0	All	0.983446	0.00196875	0.0170833	0.0190521	0.00559375	0.0106563	0.0187104	472.054	0.945	8.2	9.145	2.685	5.115	8.981	4720.54	9.45	82	91.45	26.85	51.15	89.81
	30	alpha	1.2	60x8 weeks	Ag80	M	VAC50	0	All	0.975821	0.00192708	0.0264083	0.0283354	0.00817083	0.0158771	0.0185417	468.394	0.925	12.676	13.601	3.922	7.621	8.9	4683.94	9.25	126.76	136.01	39.22	76.21	89
	30	delta	0.6	60x8 weeks	Ag80	M	VAC50	0	All	0.971277	0.00193542	0.0293	0.0312354	0.0100458	0.0173104	0.0180688	466.213	0.929	14.064	14.993	4.822	8.309	8.673	4662.13	9.29	140.64	149.93	48.22	83.09	86.73
	30	delta	1	60x8 weeks	Ag80	M	VAC50	0	All	0.945602	0.00165417	0.056	0.0576542	0.0185167	0.0331146	0.0160333	453.889	0.794	26.88	27.674	8.888	15.895	7.696	4538.89	7.94	268.8	276.74	88.88	158.95	76.96
	30	delta	1.2	60x8 weeks	Ag80	M	VAC50	0	All	0.936448	0.0017	0.0616146	0.0633146	0.0209	0.0364	0.0154958	449.495	0.816	29.575	30.391	10.032	17.472	7.438	4494.95	8.16	295.75	303.91	100.32	174.72	74.38
	30	original	0.6	60x8 weeks	PCR90	Daily	VAC50	0	Unvaccinated	4.98201	0.002075	0.0006125	0.0026875	0.000179167	0.00260417	0.00488125	2391.36	0.996	0.294	1.29	0.086	1.25	2.343	23913.6	9.96	2.94	12.9	0.86	12.5	23.43
	30	original	1	60x8 weeks	PCR90	Daily	VAC50	0	Unvaccinated	4.97837	0.00200833	0.00116042	0.00316875	0.000227083	0.0031125	0.00483125	2389.62	0.964	0.557	1.521	0.109	1.494	2.319	23896.2	9.64	5.57	15.21	1.09	14.94	23.19
	30	original	1.2	60x8 weeks	PCR90	Daily	VAC50	0	Unvaccinated	4.97346	0.00207708	0.00175833	0.00383542	0.000254167	0.00378333	0.00501458	2387.26	0.997	0.844	1.841	0.122	1.816	2.407	23872.6	9.97	8.44	18.41	1.22	18.16	24.07
	30	alpha	0.6	60x8 weeks	PCR90	Daily	VAC50	0	Unvaccinated	4.97422	0.00213125	0.00156458	0.00369583	0.000252083	0.00368542	0.00496667	2387.63	1.023	0.751	1.774	0.121	1.769	2.384	23876.3	10.23	7.51	17.74	1.21	17.69	23.84
	30	alpha	1	60x8 weeks	PCR90	Daily	VAC50	0	Unvaccinated	4.95863	0.00207292	0.00385833	0.00593125	0.000370833	0.00599583	0.00482917	2380.14	0.995	1.852	2.847	0.178	2.878	2.318	23801.4	9.95	18.52	28.47	1.78	28.78	23.18
	30	alpha	1.2	60x8 weeks	PCR90	Daily	VAC50	0	Unvaccinated	4.93375	0.00216042	0.00745208	0.0096125	0.000691667	0.00954375	0.00477083	2368.2	1.037	3.577	4.614	0.332	4.581	2.29	23682	10.37	35.77	46.14	3.32	45.81	22.9
	30	delta	0.6	60x8 weeks	PCR90	Daily	VAC50	0	Unvaccinated	4.91919	0.00204167	0.00945417	0.0114958	0.00117083	0.011125	0.004725	2361.21	0.98	4.538	5.518	0.562	5.34	2.268	23612.1	9.8	45.38	55.18	5.62	53.4	22.68
	30	delta	1	60x8 weeks	PCR90	Daily	VAC50	0	Unvaccinated	4.76208	0.00171042	0.0331687	0.0348792	0.0035375	0.0334687	0.0046375	2285.8	0.821	15.921	16.742	1.698	16.065	2.226	22858	8.21	159.21	167.42	16.98	160.65	22.26
	30	delta	1.2	60x8 weeks	PCR90	Daily	VAC50	0	Unvaccinated	4.63046	0.00186458	0.0518458	0.0537104	0.00543958	0.0516604	0.00425417	2222.62	0.895	24.886	25.781	2.611	24.797	2.042	22226.2	8.95	248.86	257.81	26.11	247.97	20.42
	30	original	0.6	60x8 weeks	PCR90	MWF	VAC50	0	Unvaccinated	2.9905	0.00197083	0.000695833	0.00266667	0.000260417	0.00244375	0.00297917	1435.44	0.946	0.334	1.28	0.125	1.173	1.43	14354.4	9.46	3.34	12.8	1.25	11.73	14.3
	30	original	1	60x8 weeks	PCR90	MWF	VAC50	0	Unvaccinated	2.98552	0.00211458	0.00184167	0.00395625	0.000379167	0.00368125	0.0030125	1433.05	1.015	0.884	1.899	0.182	1.767	1.446	14330.5	10.15	8.84	18.99	1.82	17.67	14.46
	30	original	1.2	60x8 weeks	PCR90	MWF	VAC50	0	Unvaccinated	2.98373	0.0021	0.002425	0.004525	0.00044375	0.004175	0.00309167	1432.19	1.008	1.164	2.172	0.213	2.004	1.484	14321.9	10.08	11.64	21.72	2.13	20.04	14.84
	30	alpha	0.6	60x8 weeks	PCR90	MWF	VAC50	0	Unvaccinated	2.98503	0.0020125	0.00197917	0.00399167	0.00045625	0.00374167	0.00296875	1432.82	0.966	0.95	1.916	0.219	1.796	1.425	14328.1	9.66	9.5	19.16	2.19	17.96	14.25
	30	alpha	1	60x8 weeks	PCR90	MWF	VAC50	0	Unvaccinated	2.96354	0.00193333	0.00758333	0.00951667	0.0011	0.00899375	0.00295417	1422.5	0.928	3.64	4.568	0.528	4.317	1.418	14225	9.28	36.4	45.68	5.28	43.17	14.18
	30	alpha	1.2	60x8 weeks	PCR90	MWF	VAC50	0	Unvaccinated	2.9423	0.00192708	0.0140729	0.016	0.0018125	0.0148604	0.00274167	1412.3	0.925	6.755	7.68	0.87	7.133	1.316	14123	9.25	67.55	76.8	8.7	71.33	13.16
	30	delta	0.6	60x8 weeks	PCR90	MWF	VAC50	0	Unvaccinated	2.92812	0.00193958	0.0178979	0.0198375	0.00312708	0.0173937	0.00275625	1405.5	0.931	8.591	9.522	1.501	8.349	1.323	14055	9.31	85.91	95.22	15.01	83.49	13.23
	30	delta	1	60x8 weeks	PCR90	MWF	VAC50	0	Unvaccinated	2.81317	0.00165625	0.0488146	0.0504708	0.00835208	0.0441583	0.00255417	1350.32	0.795	23.431	24.226	4.009	21.196	1.226	13503.2	7.95	234.31	242.26	40.09	211.96	12.26
	30	delta	1.2	60x8 weeks	PCR90	MWF	VAC50	0	Unvaccinated	2.78223	0.00156042	0.0546563	0.0562167	0.00959792	0.0497292	0.00247708	1335.47	0.749	26.235	26.984	4.607	23.87	1.189	13354.7	7.49	262.35	269.84	46.07	238.7	11.89
	30	original	0.6	60x8 weeks	PCR90	M	VAC50	0	Unvaccinated	0.996973	0.00203542	0.00153333	0.00356875	0.00122708	0.00161458	0.000983333	478.547	0.977	0.736	1.713	0.589	0.775	0.472	4785.47	9.77	7.36	17.13	5.89	7.75	4.72
	30	original	1	60x8 weeks	PCR90	M	VAC50	0	Unvaccinated	0.995121	0.00201667	0.00392292	0.00593958	0.00191875	0.00273958	0.000935417	477.658	0.968	1.883	2.851	0.921	1.315	0.449	4776.58	9.68	18.83	28.51	9.21	13.15	4.49
	30	original	1.2	60x8 weeks	PCR90	M	VAC50	0	Unvaccinated	0.994042	0.00198542	0.005375	0.00736042	0.0023375	0.00346042	0.000975	477.14	0.953	2.58	3.533	1.122	1.661	0.468	4771.4	9.53	25.8	35.33	11.22	16.61	4.68
	30	alpha	0.6	60x8 weeks	PCR90	M	VAC50	0	Unvaccinated	0.99259	0.00199375	0.00652292	0.00851667	0.00310417	0.00404583	0.000920833	476.443	0.957	3.131	4.088	1.49	1.942	0.442	4764.43	9.57	31.31	40.88	14.9	19.42	4.42
	30	alpha	1	60x8 weeks	PCR90	M	VAC50	0	Unvaccinated	0.972765	0.00197083	0.0289792	0.03095	0.0115021	0.0144958	0.000883333	466.927	0.946	13.91	14.856	5.521	6.958	0.424	4669.27	9.46	139.1	148.56	55.21	69.58	4.24
	30	alpha	1.2	60x8 weeks	PCR90	M	VAC50	0	Unvaccinated	0.961365	0.00187708	0.0415042	0.0433813	0.0162333	0.0206938	0.00090625	461.455	0.901	19.922	20.823	7.792	9.933	0.435	4614.55	9.01	199.22	208.23	77.92	99.33	4.35
	30	delta	0.6	60x8 weeks	PCR90	M	VAC50	0	Unvaccinated	0.955494	0.00173333	0.045175	0.0469083	0.01995	0.0210208	0.0008375	458.637	0.832	21.684	22.516	9.576	10.09	0.402	4586.37	8.32	216.84	225.16	95.76	100.9	4.02
	30	delta	1	60x8 weeks	PCR90	M	VAC50	0	Unvaccinated	0.936283	0.00155625	0.0622604	0.0638167	0.0275271	0.0293375	0.000745833	449.416	0.747	29.885	30.632	13.213	14.082	0.358	4494.16	7.47	298.85	306.32	132.13	140.82	3.58
	30	delta	1.2	60x8 weeks	PCR90	M	VAC50	0	Unvaccinated	0.935342	0.00145833	0.0636146	0.0650729	0.0278604	0.0296771	0.000791667	448.964	0.7	30.535	31.235	13.373	14.245	0.38	4489.64	7	305.35	312.35	133.73	142.45	3.8
	30	original	0.6	60x8 weeks	Ag80	Daily	VAC50	0	Unvaccinated	4.98452	0.00200833	0.000260417	0.00226875	5.41667e-05	0.00227292	0.0991646	2392.57	0.964	0.125	1.089	0.026	1.091	47.599	23925.7	9.64	1.25	10.89	0.26	10.91	475.99
	30	original	1	60x8 weeks	Ag80	Daily	VAC50	0	Unvaccinated	4.98201	0.00208542	0.000604167	0.00268958	5.83333e-05	0.00269583	0.0993375	2391.37	1.001	0.29	1.291	0.028	1.294	47.682	23913.7	10.01	2.9	12.91	0.28	12.94	476.82
	30	original	1.2	60x8 weeks	Ag80	Daily	VAC50	0	Unvaccinated	4.97939	0.00218958	0.000829167	0.00301875	5.625e-05	0.00306875	0.0987521	2390.11	1.051	0.398	1.449	0.027	1.473	47.401	23901	10.51	3.98	14.49	0.27	14.73	474.01
	30	alpha	0.6	60x8 weeks	Ag80	Daily	VAC50	0	Unvaccinated	4.98177	0.00209375	0.00053125	0.002625	3.95833e-05	0.00272917	0.0983833	2391.25	1.005	0.255	1.26	0.019	1.31	47.224	23912.5	10.05	2.55	12.6	0.19	13.1	472.24
	30	alpha	1	60x8 weeks	Ag80	Daily	VAC50	0	Unvaccinated	4.97737	0.0022	0.000989583	0.00318958	6.45833e-05	0.00332708	0.0985417	2389.14	1.056	0.475	1.531	0.031	1.597	47.3	23891.4	10.56	4.75	15.31	0.31	15.97	473
	30	alpha	1.2	60x8 weeks	Ag80	Daily	VAC50	0	Unvaccinated	4.97675	0.00217917	0.00117292	0.00335208	4.16667e-05	0.00349583	0.0985167	2388.84	1.046	0.563	1.609	0.02	1.678	47.288	23888.4	10.46	5.63	16.09	0.2	16.78	472.88
	30	delta	0.6	60x8 weeks	Ag80	Daily	VAC50	0	Unvaccinated	4.97569	0.00215208	0.00136458	0.00351667	0.0001	0.00356042	0.0989938	2388.33	1.033	0.655	1.688	0.048	1.709	47.517	23883.3	10.33	6.55	16.88	0.48	17.09	475.17
	30	delta	1	60x8 weeks	Ag80	Daily	VAC50	0	Unvaccinated	4.96493	0.00202083	0.00292917	0.00495	0.000147917	0.00514375	0.0986104	2383.16	0.97	1.406	2.376	0.071	2.469	47.333	23831.7	9.7	14.06	23.76	0.71	24.69	473.33
	30	delta	1.2	60x8 weeks	Ag80	Daily	VAC50	0	Unvaccinated	4.96266	0.00198542	0.0033375	0.00532292	0.00013125	0.00556458	0.0985292	2382.08	0.953	1.602	2.555	0.063	2.671	47.294	23820.8	9.53	16.02	25.55	0.63	26.71	472.94
	30	original	0.6	60x8 weeks	Ag80	MWF	VAC50	0	Unvaccinated	2.99113	0.00207917	0.000445833	0.002525	0.000110417	0.00240833	0.0587021	1435.74	0.998	0.214	1.212	0.053	1.156	28.177	14357.4	9.98	2.14	12.12	0.53	11.56	281.77
	30	original	1	60x8 weeks	Ag80	MWF	VAC50	0	Unvaccinated	2.98985	0.002025	0.00079375	0.00281875	0.000122917	0.00269375	0.0594521	1435.13	0.972	0.381	1.353	0.059	1.293	28.537	14351.3	9.72	3.81	13.53	0.59	12.93	285.37
	30	original	1.2	60x8 weeks	Ag80	MWF	VAC50	0	Unvaccinated	2.98918	0.0019625	0.00103333	0.00299583	9.79167e-05	0.0029	0.0586667	1434.81	0.942	0.496	1.438	0.047	1.392	28.16	14348.1	9.42	4.96	14.38	0.47	13.92	281.6
	30	alpha	0.6	60x8 weeks	Ag80	MWF	VAC50	0	Unvaccinated	2.98885	0.00210417	0.000870833	0.002975	0.000116667	0.00297917	0.0588958	1434.65	1.01	0.418	1.428	0.056	1.43	28.27	14346.5	10.1	4.18	14.28	0.56	14.3	282.7
	30	alpha	1	60x8 weeks	Ag80	MWF	VAC50	0	Unvaccinated	2.98431	0.00207708	0.0020625	0.00413958	0.000204167	0.00415833	0.0588667	1432.47	0.997	0.99	1.987	0.098	1.996	28.256	14324.7	9.97	9.9	19.87	0.98	19.96	282.56
	30	alpha	1.2	60x8 weeks	Ag80	MWF	VAC50	0	Unvaccinated	2.98059	0.00199583	0.00313333	0.00512917	0.000247917	0.00511042	0.0585021	1430.68	0.958	1.504	2.462	0.119	2.453	28.081	14306.8	9.58	15.04	24.62	1.19	24.53	280.81
	30	delta	0.6	60x8 weeks	Ag80	MWF	VAC50	0	Unvaccinated	2.97629	0.00214583	0.00409583	0.00624167	0.000354167	0.00619375	0.0585083	1428.62	1.03	1.966	2.996	0.17	2.973	28.084	14286.2	10.3	19.66	29.96	1.7	29.73	280.84
	30	delta	1	60x8 weeks	Ag80	MWF	VAC50	0	Unvaccinated	2.93866	0.0018875	0.0150563	0.0169438	0.001125	0.0164521	0.0565063	1410.56	0.906	7.227	8.133	0.54	7.897	27.123	14105.6	9.06	72.27	81.33	5.4	78.97	271.23
	30	delta	1.2	60x8 weeks	Ag80	MWF	VAC50	0	Unvaccinated	2.91403	0.00194375	0.0218729	0.0238167	0.00161875	0.0230854	0.0553063	1398.73	0.933	10.499	11.432	0.777	11.081	26.547	13987.3	9.33	104.99	114.32	7.77	110.81	265.47
	30	original	0.6	60x8 weeks	Ag80	M	VAC50	0	Unvaccinated	0.997075	0.00211042	0.00124792	0.00335833	0.00102083	0.00156458	0.0198438	478.596	1.013	0.599	1.612	0.49	0.751	9.525	4785.96	10.13	5.99	16.12	4.9	7.51	95.25
	30	original	1	60x8 weeks	Ag80	M	VAC50	0	Unvaccinated	0.995906	0.00207708	0.00295833	0.00503542	0.00131458	0.00248333	0.0197521	478.035	0.997	1.42	2.417	0.631	1.192	9.481	4780.35	9.97	14.2	24.17	6.31	11.92	94.81
	30	original	1.2	60x8 weeks	Ag80	M	VAC50	0	Unvaccinated	0.995342	0.00202292	0.00402083	0.00604375	0.0016	0.00290417	0.0199896	477.764	0.971	1.93	2.901	0.768	1.394	9.595	4777.64	9.71	19.3	29.01	7.68	13.94	95.95
	30	alpha	0.6	60x8 weeks	Ag80	M	VAC50	0	Unvaccinated	0.994706	0.00195	0.00403958	0.00598958	0.00174583	0.00325208	0.0195583	477.459	0.936	1.939	2.875	0.838	1.561	9.388	4774.59	9.36	19.39	28.75	8.38	15.61	93.88
	30	alpha	1	60x8 weeks	Ag80	M	VAC50	0	Unvaccinated	0.984444	0.00201667	0.0156813	0.0176979	0.00527708	0.0099	0.01885	472.533	0.968	7.527	8.495	2.533	4.752	9.048	4725.33	9.68	75.27	84.95	25.33	47.52	90.48
	30	alpha	1.2	60x8 weeks	Ag80	M	VAC50	0	Unvaccinated	0.974229	0.0018375	0.0269083	0.0287458	0.00849375	0.0163708	0.0183083	467.63	0.882	12.916	13.798	4.077	7.858	8.788	4676.3	8.82	129.16	137.98	40.77	78.58	87.88
	30	delta	0.6	60x8 weeks	Ag80	M	VAC50	0	Unvaccinated	0.968465	0.0019375	0.0308646	0.0328021	0.0106729	0.0186958	0.0181833	464.863	0.93	14.815	15.745	5.123	8.974	8.728	4648.63	9.3	148.15	157.45	51.23	89.74	87.28
	30	delta	1	60x8 weeks	Ag80	M	VAC50	0	Unvaccinated	0.943817	0.00162083	0.05325	0.0548708	0.0183042	0.0318625	0.0156937	453.032	0.778	25.56	26.338	8.786	15.294	7.533	4530.32	7.78	255.6	263.38	87.86	152.94	75.33
	30	delta	1.2	60x8 weeks	Ag80	M	VAC50	0	Unvaccinated	0.938219	0.00163125	0.0612667	0.0628979	0.0207292	0.0358042	0.0158187	450.345	0.783	29.408	30.191	9.95	17.186	7.593	4503.45	7.83	294.08	301.91	99.5	171.86	75.93
	30	original	0.6	60x8 weeks	NOTEST	NA	VAC50	0	All	0	0.00205	0.00179375	0.00384375	0.00206667	0	0	0	0.984	0.861	1.845	0.992	0	0	0	9.84	8.61	18.45	9.92	0	0
	30	original	1	60x8 weeks	NOTEST	NA	VAC50	0	All	0	0.00210208	0.00625417	0.00835625	0.00443958	0	0	0	1.009	3.002	4.011	2.131	0	0	0	10.09	30.02	40.11	21.31	0	0
	30	original	1.2	60x8 weeks	NOTEST	NA	VAC50	0	All	0	0.00202083	0.0100313	0.0120521	0.00628125	0	0	0	0.97	4.815	5.785	3.015	0	0	0	9.7	48.15	57.85	30.15	0	0
	30	alpha	0.6	60x8 weeks	NOTEST	NA	VAC50	0	All	0	0.00206458	0.0137562	0.0158208	0.00979583	0	0	0	0.991	6.603	7.594	4.702	0	0	0	9.91	66.03	75.94	47.02	0	0
	30	alpha	1	60x8 weeks	NOTEST	NA	VAC50	0	All	0	0.0018625	0.0419104	0.0437729	0.0272896	0	0	0	0.894	20.117	21.011	13.099	0	0	0	8.94	201.17	210.11	130.99	0	0
	30	alpha	1.2	60x8 weeks	NOTEST	NA	VAC50	0	All	0	0.00175625	0.051225	0.0529813	0.03355	0	0	0	0.843	24.588	25.431	16.104	0	0	0	8.43	245.88	254.31	161.04	0	0
	30	delta	0.6	60x8 weeks	NOTEST	NA	VAC50	0	All	0	0.00173958	0.0573271	0.0590667	0.0379562	0	0	0	0.835	27.517	28.352	18.219	0	0	0	8.35	275.17	283.52	182.19	0	0
	30	delta	1	60x8 weeks	NOTEST	NA	VAC50	0	All	0	0.0015375	0.0683833	0.0699208	0.0456312	0	0	0	0.738	32.824	33.562	21.903	0	0	0	7.38	328.24	335.62	219.03	0	0
	30	delta	1.2	60x8 weeks	NOTEST	NA	VAC50	0	All	0	0.00145625	0.0673396	0.0687958	0.04545	0	0	0	0.699	32.323	33.022	21.816	0	0	0	6.99	323.23	330.22	218.16	0	0
	15	original	0.6	60x8 weeks	PCR90	Daily	VAC50	0	All	4.99048	0.00112917	0.000279167	0.00140833	0.00010625	0.00134792	0.00489583	2395.43	0.542	0.134	0.676	0.051	0.647	2.35	23954.3	5.42	1.34	6.76	0.51	6.47	23.5
	15	original	1	60x8 weeks	PCR90	Daily	VAC50	0	All	4.98808	0.00105833	0.000697917	0.00175625	9.375e-05	0.00170625	0.00487292	2394.28	0.508	0.335	0.843	0.045	0.819	2.339	23942.8	5.08	3.35	8.43	0.45	8.19	23.39
	15	original	1.2	60x8 weeks	PCR90	Daily	VAC50	0	All	4.98729	0.00103542	0.00090625	0.00194167	0.000116667	0.00188125	0.00509375	2393.9	0.497	0.435	0.932	0.056	0.903	2.445	23939	4.97	4.35	9.32	0.56	9.03	24.45
	15	alpha	0.6	60x8 weeks	PCR90	Daily	VAC50	0	All	4.98661	0.00110417	0.000729167	0.00183333	0.0001375	0.00184792	0.00484375	2393.57	0.53	0.35	0.88	0.066	0.887	2.325	23935.7	5.3	3.5	8.8	0.66	8.87	23.25
	15	alpha	1	60x8 weeks	PCR90	Daily	VAC50	0	All	4.97355	0.00116667	0.00261667	0.00378333	0.000241667	0.00386042	0.00498333	2387.3	0.56	1.256	1.816	0.116	1.853	2.392	23873	5.6	12.56	18.16	1.16	18.53	23.92
	15	alpha	1.2	60x8 weeks	PCR90	Daily	VAC50	0	All	4.96659	0.001075	0.00374583	0.00482083	0.00033125	0.00483125	0.00500208	2383.96	0.516	1.798	2.314	0.159	2.319	2.401	23839.6	5.16	17.98	23.14	1.59	23.19	24.01
	15	delta	0.6	60x8 weeks	PCR90	Daily	VAC50	0	All	4.96161	0.000989583	0.00453125	0.00552083	0.000529167	0.00535417	0.00473333	2381.57	0.475	2.175	2.65	0.254	2.57	2.272	23815.7	4.75	21.75	26.5	2.54	25.7	22.72
	15	delta	1	60x8 weeks	PCR90	Daily	VAC50	0	All	4.858	0.000954167	0.0204708	0.021425	0.00225208	0.0201167	0.00465208	2331.84	0.458	9.826	10.284	1.081	9.656	2.233	23318.4	4.58	98.26	102.84	10.81	96.56	22.33
	15	delta	1.2	60x8 weeks	PCR90	Daily	VAC50	0	All	4.82103	0.000891667	0.0253312	0.0262229	0.00260417	0.0250271	0.00466042	2314.09	0.428	12.159	12.587	1.25	12.013	2.237	23140.9	4.28	121.59	125.87	12.5	120.13	22.37
	15	original	0.6	60x8 weeks	PCR90	MWF	VAC50	0	All	2.99461	0.00102083	0.00044375	0.00146458	0.000116667	0.00137292	0.00297708	1437.41	0.49	0.213	0.703	0.056	0.659	1.429	14374.1	4.9	2.13	7.03	0.56	6.59	14.29
	15	original	1	60x8 weeks	PCR90	MWF	VAC50	0	All	2.99238	0.00104583	0.00100208	0.00204792	0.000241667	0.001875	0.00296042	1436.34	0.502	0.481	0.983	0.116	0.9	1.421	14363.4	5.02	4.81	9.83	1.16	9	14.21
	15	original	1.2	60x8 weeks	PCR90	MWF	VAC50	0	All	2.99186	0.00100833	0.00125625	0.00226458	0.000195833	0.0021125	0.00306042	1436.09	0.484	0.603	1.087	0.094	1.014	1.469	14360.9	4.84	6.03	10.87	0.94	10.14	14.69
	15	alpha	0.6	60x8 weeks	PCR90	MWF	VAC50	0	All	2.99116	0.00103125	0.00124792	0.00227917	0.000227083	0.0022125	0.00315833	1435.76	0.495	0.599	1.094	0.109	1.062	1.516	14357.6	4.95	5.99	10.94	1.09	10.62	15.16
	15	alpha	1	60x8 weeks	PCR90	MWF	VAC50	0	All	2.9784	0.0011	0.0048625	0.0059625	0.000691667	0.005475	0.00278542	1429.63	0.528	2.334	2.862	0.332	2.628	1.337	14296.3	5.28	23.34	28.62	3.32	26.28	13.37
	15	alpha	1.2	60x8 weeks	PCR90	MWF	VAC50	0	All	2.9636	0.00109167	0.00869167	0.00978333	0.00114583	0.00915625	0.00293958	1422.53	0.524	4.172	4.696	0.55	4.395	1.411	14225.3	5.24	41.72	46.96	5.5	43.95	14.11
	15	delta	0.6	60x8 weeks	PCR90	MWF	VAC50	0	All	2.9559	0.000983333	0.0111125	0.0120958	0.00200208	0.0105271	0.00279792	1418.83	0.472	5.334	5.806	0.961	5.053	1.343	14188.3	4.72	53.34	58.06	9.61	50.53	13.43
	15	delta	1	60x8 weeks	PCR90	MWF	VAC50	0	All	2.8866	0.000983333	0.0299042	0.0308875	0.00517708	0.0269479	0.00261875	1385.57	0.472	14.354	14.826	2.485	12.935	1.257	13855.7	4.72	143.54	148.26	24.85	129.35	12.57
	15	delta	1.2	60x8 weeks	PCR90	MWF	VAC50	0	All	2.86808	0.000947917	0.0351604	0.0361083	0.00571458	0.0318625	0.00274167	1376.68	0.455	16.877	17.332	2.743	15.294	1.316	13766.8	4.55	168.77	173.32	27.43	152.94	13.16
	15	original	0.6	60x8 weeks	PCR90	M	VAC50	0	All	0.998504	0.00107083	0.000683333	0.00175417	0.000597917	0.000777083	0.00108333	479.282	0.514	0.328	0.842	0.287	0.373	0.52	4792.82	5.14	3.28	8.42	2.87	3.73	5.2
	15	original	1	60x8 weeks	PCR90	M	VAC50	0	All	0.997417	0.00101875	0.00206875	0.0030875	0.00101875	0.00137917	0.00095	478.76	0.489	0.993	1.482	0.489	0.662	0.456	4787.6	4.89	9.93	14.82	4.89	6.62	4.56
	15	original	1.2	60x8 weeks	PCR90	M	VAC50	0	All	0.996619	0.00101875	0.00303542	0.00405417	0.0013875	0.00182083	0.0009875	478.377	0.489	1.457	1.946	0.666	0.874	0.474	4783.77	4.89	14.57	19.46	6.66	8.74	4.74
	15	alpha	0.6	60x8 weeks	PCR90	M	VAC50	0	All	0.99584	0.00104167	0.00346875	0.00451042	0.00169167	0.00216875	0.0009875	478.003	0.5	1.665	2.165	0.812	1.041	0.474	4780.03	5	16.65	21.65	8.12	10.41	4.74
	15	alpha	1	60x8 weeks	PCR90	M	VAC50	0	All	0.987015	0.000985417	0.0151	0.0160854	0.00591458	0.00727708	0.000972917	473.767	0.473	7.248	7.721	2.839	3.493	0.467	4737.67	4.73	72.48	77.21	28.39	34.93	4.67
	15	alpha	1.2	60x8 weeks	PCR90	M	VAC50	0	All	0.980317	0.000977083	0.0208875	0.0218646	0.00839583	0.0103896	0.000997917	470.552	0.469	10.026	10.495	4.03	4.987	0.479	4705.52	4.69	100.26	104.95	40.3	49.87	4.79
	15	delta	0.6	60x8 weeks	PCR90	M	VAC50	0	All	0.977004	0.000914583	0.0238042	0.0247188	0.0104104	0.0109896	0.000922917	468.962	0.439	11.426	11.865	4.997	5.275	0.443	4689.62	4.39	114.26	118.65	49.97	52.75	4.43
	15	delta	1	60x8 weeks	PCR90	M	VAC50	0	All	0.961756	0.000914583	0.0382	0.0391146	0.0167021	0.0175937	0.000889583	461.643	0.439	18.336	18.775	8.017	8.445	0.427	4616.43	4.39	183.36	187.75	80.17	84.45	4.27
	15	delta	1.2	60x8 weeks	PCR90	M	VAC50	0	All	0.962519	0.000841667	0.0387875	0.0396292	0.0171042	0.0178521	0.000839583	462.009	0.404	18.618	19.022	8.21	8.569	0.403	4620.09	4.04	186.18	190.22	82.1	85.69	4.03
	15	original	0.6	60x8 weeks	Ag80	Daily	VAC50	0	All	4.99138	0.00111667	0.000139583	0.00125625	2.70833e-05	0.00127292	0.0995937	2395.86	0.536	0.067	0.603	0.013	0.611	47.805	23958.6	5.36	0.67	6.03	0.13	6.11	478.05
	15	original	1	60x8 weeks	Ag80	Daily	VAC50	0	All	4.99104	0.00103542	0.000252083	0.0012875	2.29167e-05	0.00130417	0.0996729	2395.7	0.497	0.121	0.618	0.011	0.626	47.843	23957	4.97	1.21	6.18	0.11	6.26	478.43
	15	original	1.2	60x8 weeks	Ag80	Daily	VAC50	0	All	4.98946	0.00107292	0.00041875	0.00149167	3.33333e-05	0.00153333	0.0987708	2394.94	0.515	0.201	0.716	0.016	0.736	47.41	23949.4	5.15	2.01	7.16	0.16	7.36	474.1
	15	alpha	0.6	60x8 weeks	Ag80	Daily	VAC50	0	All	4.99079	0.00108125	0.000220833	0.00130208	3.54167e-05	0.00136458	0.0992938	2395.58	0.519	0.106	0.625	0.017	0.655	47.661	23955.8	5.19	1.06	6.25	0.17	6.55	476.61
	15	alpha	1	60x8 weeks	Ag80	Daily	VAC50	0	All	4.98946	0.000989583	0.00050625	0.00149583	5e-05	0.00156042	0.0997563	2394.94	0.475	0.243	0.718	0.024	0.749	47.883	23949.4	4.75	2.43	7.18	0.24	7.49	478.83
	15	alpha	1.2	60x8 weeks	Ag80	Daily	VAC50	0	All	4.98861	0.00102292	0.000558333	0.00158125	3.125e-05	0.00165833	0.0989458	2394.53	0.491	0.268	0.759	0.015	0.796	47.494	23945.3	4.91	2.68	7.59	0.15	7.96	474.94
	15	delta	0.6	60x8 weeks	Ag80	Daily	VAC50	0	All	4.9877	0.00101875	0.000704167	0.00172292	5.83333e-05	0.00177708	0.0990271	2394.1	0.489	0.338	0.827	0.028	0.853	47.533	23941	4.89	3.38	8.27	0.28	8.53	475.33
	15	delta	1	60x8 weeks	Ag80	Daily	VAC50	0	All	4.9821	0.00105833	0.00146458	0.00252292	6.45833e-05	0.00260208	0.0994104	2391.41	0.508	0.703	1.211	0.031	1.249	47.717	23914.1	5.08	7.03	12.11	0.31	12.49	477.17
	15	delta	1.2	60x8 weeks	Ag80	Daily	VAC50	0	All	4.97868	0.00096875	0.00200833	0.00297708	5.20833e-05	0.00313333	0.0986083	2389.77	0.465	0.964	1.429	0.025	1.504	47.332	23897.7	4.65	9.64	14.29	0.25	15.04	473.32
	15	original	0.6	60x8 weeks	Ag80	MWF	VAC50	0	All	2.99581	0.000975	0.000191667	0.00116667	5e-05	0.00111875	0.0599833	1437.99	0.468	0.092	0.56	0.024	0.537	28.792	14379.9	4.68	0.92	5.6	0.24	5.37	287.92
	15	original	1	60x8 weeks	Ag80	MWF	VAC50	0	All	2.99484	0.000970833	0.000464583	0.00143542	7.5e-05	0.00138125	0.0594729	1437.53	0.466	0.223	0.689	0.036	0.663	28.547	14375.2	4.66	2.23	6.89	0.36	6.63	285.47
	15	original	1.2	60x8 weeks	Ag80	MWF	VAC50	0	All	2.99472	0.00101458	0.000541667	0.00155625	7.29167e-05	0.00145	0.0597688	1437.47	0.487	0.26	0.747	0.035	0.696	28.689	14374.7	4.87	2.6	7.47	0.35	6.96	286.89
	15	alpha	0.6	60x8 weeks	Ag80	MWF	VAC50	0	All	2.99447	0.00105	0.000425	0.001475	7.70833e-05	0.0014875	0.0601563	1437.35	0.504	0.204	0.708	0.037	0.714	28.875	14373.5	5.04	2.04	7.08	0.37	7.14	288.75
	15	alpha	1	60x8 weeks	Ag80	MWF	VAC50	0	All	2.99146	0.00104167	0.00122083	0.0022625	0.000104167	0.00225417	0.0594958	1435.9	0.5	0.586	1.086	0.05	1.082	28.558	14359	5	5.86	10.86	0.5	10.82	285.58
	15	alpha	1.2	60x8 weeks	Ag80	MWF	VAC50	0	All	2.98995	0.00109375	0.0016375	0.00273125	0.000104167	0.00269167	0.0592958	1435.18	0.525	0.786	1.311	0.05	1.292	28.462	14351.8	5.25	7.86	13.11	0.5	12.92	284.62
	15	delta	0.6	60x8 weeks	Ag80	MWF	VAC50	0	All	2.98929	0.00100833	0.00181042	0.00281875	0.000141667	0.00283542	0.0593313	1434.86	0.484	0.869	1.353	0.068	1.361	28.479	14348.6	4.84	8.69	13.53	0.68	13.61	284.79
	15	delta	1	60x8 weeks	Ag80	MWF	VAC50	0	All	2.96404	0.00101667	0.00878125	0.00979792	0.00065625	0.0095875	0.0582125	1422.74	0.488	4.215	4.703	0.315	4.602	27.942	14227.4	4.88	42.15	47.03	3.15	46.02	279.42
	15	delta	1.2	60x8 weeks	Ag80	MWF	VAC50	0	All	2.95124	0.00105625	0.0122229	0.0132792	0.000808333	0.0130979	0.0573125	1416.6	0.507	5.867	6.374	0.388	6.287	27.51	14166	5.07	58.67	63.74	3.88	62.87	275.1
	15	original	0.6	60x8 weeks	Ag80	M	VAC50	0	All	0.998556	0.00105833	0.000625	0.00168333	0.0005125	0.0008	0.0200104	479.307	0.508	0.3	0.808	0.246	0.384	9.605	4793.07	5.08	3	8.08	2.46	3.84	96.05
	15	original	1	60x8 weeks	Ag80	M	VAC50	0	All	0.997777	0.00106458	0.00162917	0.00269375	0.000720833	0.00131875	0.0200938	478.933	0.511	0.782	1.293	0.346	0.633	9.645	4789.33	5.11	7.82	12.93	3.46	6.33	96.45
	15	original	1.2	60x8 weeks	Ag80	M	VAC50	0	All	0.997644	0.00104583	0.0020125	0.00305833	0.000783333	0.0015125	0.0200104	478.869	0.502	0.966	1.468	0.376	0.726	9.605	4788.69	5.02	9.66	14.68	3.76	7.26	96.05
	15	alpha	0.6	60x8 weeks	Ag80	M	VAC50	0	All	0.997229	0.001075	0.00180625	0.00288125	0.00085625	0.00170625	0.0194792	478.67	0.516	0.867	1.383	0.411	0.819	9.35	4786.7	5.16	8.67	13.83	4.11	8.19	93.5
	15	alpha	1	60x8 weeks	Ag80	M	VAC50	0	All	0.9904	0.00106458	0.00985833	0.0109229	0.00323958	0.00607917	0.0194521	475.392	0.511	4.732	5.243	1.555	2.918	9.337	4753.92	5.11	47.32	52.43	15.55	29.18	93.37
	15	alpha	1.2	60x8 weeks	Ag80	M	VAC50	0	All	0.987479	0.000929167	0.0130667	0.0139958	0.00413333	0.00789375	0.0189146	473.99	0.446	6.272	6.718	1.984	3.789	9.079	4739.9	4.46	62.72	67.18	19.84	37.89	90.79
	15	delta	0.6	60x8 weeks	Ag80	M	VAC50	0	All	0.98299	0.00104583	0.0175187	0.0185646	0.0059125	0.0103792	0.0189188	471.835	0.502	8.409	8.911	2.838	4.982	9.081	4718.35	5.02	84.09	89.11	28.38	49.82	90.81
	15	delta	1	60x8 weeks	Ag80	M	VAC50	0	All	0.967654	0.000979167	0.0328021	0.0337812	0.0110646	0.0190917	0.0177062	464.474	0.47	15.745	16.215	5.311	9.164	8.499	4644.74	4.7	157.45	162.15	53.11	91.64	84.99
	15	delta	1.2	60x8 weeks	Ag80	M	VAC50	0	All	0.966894	0.00094375	0.0347563	0.0357	0.0112979	0.0196292	0.0179146	464.109	0.453	16.683	17.136	5.423	9.422	8.599	4641.09	4.53	166.83	171.36	54.23	94.22	85.99
	15	original	0.6	60x8 weeks	PCR90	Daily	VAC50	0	Unvaccinated	4.99107	0.0010875	0.000297917	0.00138542	0.0001	0.00131458	0.00482708	2395.71	0.522	0.143	0.665	0.048	0.631	2.317	23957.1	5.22	1.43	6.65	0.48	6.31	23.17
	15	original	1	60x8 weeks	PCR90	Daily	VAC50	0	Unvaccinated	4.98901	0.00106042	0.000566667	0.00162708	8.95833e-05	0.0016	0.00505625	2394.73	0.509	0.272	0.781	0.043	0.768	2.427	23947.3	5.09	2.72	7.81	0.43	7.68	24.27
	15	original	1.2	60x8 weeks	PCR90	Daily	VAC50	0	Unvaccinated	4.98669	0.00106042	0.00086875	0.00192917	0.000125	0.00189792	0.00513958	2393.61	0.509	0.417	0.926	0.06	0.911	2.467	23936.1	5.09	4.17	9.26	0.6	9.11	24.67
	15	alpha	0.6	60x8 weeks	PCR90	Daily	VAC50	0	Unvaccinated	4.98835	0.00100208	0.000691667	0.00169375	0.000120833	0.00167917	0.00506875	2394.41	0.481	0.332	0.813	0.058	0.806	2.433	23944.1	4.81	3.32	8.13	0.58	8.06	24.33
	15	alpha	1	60x8 weeks	PCR90	Daily	VAC50	0	Unvaccinated	4.97908	0.000985417	0.00191042	0.00289583	0.000208333	0.0029625	0.00493125	2389.96	0.473	0.917	1.39	0.1	1.422	2.367	23899.6	4.73	9.17	13.9	1	14.22	23.67
	15	alpha	1.2	60x8 weeks	PCR90	Daily	VAC50	0	Unvaccinated	4.96902	0.00100833	0.00345833	0.00446667	0.000283333	0.00453125	0.00469375	2385.13	0.484	1.66	2.144	0.136	2.175	2.253	23851.3	4.84	16.6	21.44	1.36	21.75	22.53
	15	delta	0.6	60x8 weeks	PCR90	Daily	VAC50	0	Unvaccinated	4.95864	0.00100833	0.00513125	0.00613958	0.000566667	0.00588333	0.00503125	2380.15	0.484	2.463	2.947	0.272	2.824	2.415	23801.5	4.84	24.63	29.47	2.72	28.24	24.15
	15	delta	1	60x8 weeks	PCR90	Daily	VAC50	0	Unvaccinated	4.85974	0.000989583	0.0197875	0.0207771	0.00204792	0.0198979	0.00459375	2332.68	0.475	9.498	9.973	0.983	9.551	2.205	23326.8	4.75	94.98	99.73	9.83	95.51	22.05
	15	delta	1.2	60x8 weeks	PCR90	Daily	VAC50	0	Unvaccinated	4.79784	0.00095	0.0283896	0.0293396	0.00318125	0.0280187	0.0044875	2302.96	0.456	13.627	14.083	1.527	13.449	2.154	23029.6	4.56	136.27	140.83	15.27	134.49	21.54
	15	original	0.6	60x8 weeks	PCR90	MWF	VAC50	0	Unvaccinated	2.99439	0.00107917	0.00043125	0.00151042	0.000141667	0.00141667	0.00303958	1437.31	0.518	0.207	0.725	0.068	0.68	1.459	14373.1	5.18	2.07	7.25	0.68	6.8	14.59
	15	original	1	60x8 weeks	PCR90	MWF	VAC50	0	Unvaccinated	2.99368	0.00100625	0.000752083	0.00175833	0.000170833	0.00161042	0.00289583	1436.96	0.483	0.361	0.844	0.082	0.773	1.39	14369.6	4.83	3.61	8.44	0.82	7.73	13.9
	15	original	1.2	60x8 weeks	PCR90	MWF	VAC50	0	Unvaccinated	2.99106	0.00108958	0.00128958	0.00237917	0.000220833	0.00220833	0.00295417	1435.71	0.523	0.619	1.142	0.106	1.06	1.418	14357.1	5.23	6.19	11.42	1.06	10.6	14.18
	15	alpha	0.6	60x8 weeks	PCR90	MWF	VAC50	0	Unvaccinated	2.99072	0.00113958	0.00138333	0.00252292	0.000260417	0.00236667	0.00303333	1435.54	0.547	0.664	1.211	0.125	1.136	1.456	14355.4	5.47	6.64	12.11	1.25	11.36	14.56
	15	alpha	1	60x8 weeks	PCR90	MWF	VAC50	0	Unvaccinated	2.98301	0.00100417	0.00363333	0.0046375	0.00055625	0.00431667	0.00289375	1431.84	0.482	1.744	2.226	0.267	2.072	1.389	14318.4	4.82	17.44	22.26	2.67	20.72	13.89
	15	alpha	1.2	60x8 weeks	PCR90	MWF	VAC50	0	Unvaccinated	2.97076	0.000972917	0.00703333	0.00800625	0.000947917	0.00736667	0.00296458	1425.97	0.467	3.376	3.843	0.455	3.536	1.423	14259.7	4.67	33.76	38.43	4.55	35.36	14.23
	15	delta	0.6	60x8 weeks	PCR90	MWF	VAC50	0	Unvaccinated	2.95408	0.00102708	0.0114833	0.0125104	0.00197917	0.0110646	0.00288333	1417.96	0.493	5.512	6.005	0.95	5.311	1.384	14179.6	4.93	55.12	60.05	9.5	53.11	13.84
	15	delta	1	60x8 weeks	PCR90	MWF	VAC50	0	Unvaccinated	2.89533	0.000945833	0.0277292	0.028675	0.00463542	0.0252062	0.00278542	1389.76	0.454	13.31	13.764	2.225	12.099	1.337	13897.6	4.54	133.1	137.64	22.25	120.99	13.37
	15	delta	1.2	60x8 weeks	PCR90	MWF	VAC50	0	Unvaccinated	2.8729	0.000945833	0.0330437	0.0339896	0.0057875	0.0297063	0.00264792	1378.99	0.454	15.861	16.315	2.778	14.259	1.271	13789.9	4.54	158.61	163.15	27.78	142.59	12.71
	15	original	0.6	60x8 weeks	PCR90	M	VAC50	0	Unvaccinated	0.998617	0.00103958	0.00073125	0.00177083	0.000579167	0.000777083	0.000939583	479.336	0.499	0.351	0.85	0.278	0.373	0.451	4793.36	4.99	3.51	8.5	2.78	3.73	4.51
	15	original	1	60x8 weeks	PCR90	M	VAC50	0	Unvaccinated	0.997415	0.00105	0.00212083	0.00317083	0.001075	0.00137292	0.000975	478.759	0.504	1.018	1.522	0.516	0.659	0.468	4787.59	5.04	10.18	15.22	5.16	6.59	4.68
	15	original	1.2	60x8 weeks	PCR90	M	VAC50	0	Unvaccinated	0.996381	0.0009875	0.00322708	0.00421458	0.00150833	0.00191042	0.000947917	478.263	0.474	1.549	2.023	0.724	0.917	0.455	4782.63	4.74	15.49	20.23	7.24	9.17	4.55
	15	alpha	0.6	60x8 weeks	PCR90	M	VAC50	0	Unvaccinated	0.996173	0.00102708	0.0031125	0.00413958	0.00150625	0.00207708	0.00103125	478.163	0.493	1.494	1.987	0.723	0.997	0.495	4781.63	4.93	14.94	19.87	7.23	9.97	4.95
	15	alpha	1	60x8 weeks	PCR90	M	VAC50	0	Unvaccinated	0.985285	0.00101667	0.0160979	0.0171146	0.00635	0.0080375	0.00095	472.937	0.488	7.727	8.215	3.048	3.858	0.456	4729.37	4.88	77.27	82.15	30.48	38.58	4.56
	15	alpha	1.2	60x8 weeks	PCR90	M	VAC50	0	Unvaccinated	0.980217	0.00098125	0.021775	0.0227562	0.008625	0.0104375	0.000891667	470.504	0.471	10.452	10.923	4.14	5.01	0.428	4705.04	4.71	104.52	109.23	41.4	50.1	4.28
	15	delta	0.6	60x8 weeks	PCR90	M	VAC50	0	Unvaccinated	0.973812	0.000964583	0.0266375	0.0276021	0.0118396	0.0123646	0.0009625	467.43	0.463	12.786	13.249	5.683	5.935	0.462	4674.3	4.63	127.86	132.49	56.83	59.35	4.62
	15	delta	1	60x8 weeks	PCR90	M	VAC50	0	Unvaccinated	0.964746	0.000841667	0.0355	0.0363417	0.0150979	0.0166813	0.000835417	463.078	0.404	17.04	17.444	7.247	8.007	0.401	4630.78	4.04	170.4	174.44	72.47	80.07	4.01
	15	delta	1.2	60x8 weeks	PCR90	M	VAC50	0	Unvaccinated	0.956992	0.000902083	0.0413	0.0422021	0.0182354	0.0195333	0.000797917	459.356	0.433	19.824	20.257	8.753	9.376	0.383	4593.56	4.33	198.24	202.57	87.53	93.76	3.83
	15	original	0.6	60x8 weeks	Ag80	Daily	VAC50	0	Unvaccinated	4.99266	0.00100208	0.000114583	0.00111667	2.29167e-05	0.00110833	0.0997021	2396.48	0.481	0.055	0.536	0.011	0.532	47.857	23964.8	4.81	0.55	5.36	0.11	5.32	478.57
	15	original	1	60x8 weeks	Ag80	Daily	VAC50	0	Unvaccinated	4.9907	0.00105833	0.000285417	0.00134375	2.29167e-05	0.00138542	0.0997604	2395.54	0.508	0.137	0.645	0.011	0.665	47.885	23955.4	5.08	1.37	6.45	0.11	6.65	478.85
	15	original	1.2	60x8 weeks	Ag80	Daily	VAC50	0	Unvaccinated	4.99062	0.00107292	0.00034375	0.00141667	3.125e-05	0.00139792	0.0993708	2395.5	0.515	0.165	0.68	0.015	0.671	47.698	23955	5.15	1.65	6.8	0.15	6.71	476.98
	15	alpha	0.6	60x8 weeks	Ag80	Daily	VAC50	0	Unvaccinated	4.99085	0.0011	0.000229167	0.00132917	3.75e-05	0.00137083	0.0995812	2395.61	0.528	0.11	0.638	0.018	0.658	47.799	23956.1	5.28	1.1	6.38	0.18	6.58	477.99
	15	alpha	1	60x8 weeks	Ag80	Daily	VAC50	0	Unvaccinated	4.98989	0.000975	0.000454167	0.00142917	2.70833e-05	0.00150625	0.0990562	2395.15	0.468	0.218	0.686	0.013	0.723	47.547	23951.5	4.68	2.18	6.86	0.13	7.23	475.47
	15	alpha	1.2	60x8 weeks	Ag80	Daily	VAC50	0	Unvaccinated	4.98798	0.00113125	0.000635417	0.00176667	4.375e-05	0.00180208	0.0989083	2394.23	0.543	0.305	0.848	0.021	0.865	47.476	23942.3	5.43	3.05	8.48	0.21	8.65	474.76
	15	delta	0.6	60x8 weeks	Ag80	Daily	VAC50	0	Unvaccinated	4.98868	0.00104583	0.000525	0.00157083	4.375e-05	0.00165625	0.0990854	2394.57	0.502	0.252	0.754	0.021	0.795	47.561	23945.7	5.02	2.52	7.54	0.21	7.95	475.61
	15	delta	1	60x8 weeks	Ag80	Daily	VAC50	0	Unvaccinated	4.98119	0.00109375	0.00152708	0.00262083	7.29167e-05	0.00269375	0.0986333	2390.97	0.525	0.733	1.258	0.035	1.293	47.344	23909.7	5.25	7.33	12.58	0.35	12.93	473.44
	15	delta	1.2	60x8 weeks	Ag80	Daily	VAC50	0	Unvaccinated	4.97908	0.00104583	0.00184792	0.00289375	5.625e-05	0.00306875	0.09875	2389.96	0.502	0.887	1.389	0.027	1.473	47.4	23899.6	5.02	8.87	13.89	0.27	14.73	474
	15	original	0.6	60x8 weeks	Ag80	MWF	VAC50	0	Unvaccinated	2.99515	0.00106042	0.00024375	0.00130417	5.20833e-05	0.00128958	0.0599167	1437.67	0.509	0.117	0.626	0.025	0.619	28.76	14376.7	5.09	1.17	6.26	0.25	6.19	287.6
	15	original	1	60x8 weeks	Ag80	MWF	VAC50	0	Unvaccinated	2.99504	0.00101042	0.000383333	0.00139375	7.29167e-05	0.00130833	0.0594812	1437.62	0.485	0.184	0.669	0.035	0.628	28.551	14376.2	4.85	1.84	6.69	0.35	6.28	285.51
	15	original	1.2	60x8 weeks	Ag80	MWF	VAC50	0	Unvaccinated	2.99366	0.00114792	0.000620833	0.00176875	8.54167e-05	0.00167292	0.0597458	1436.96	0.551	0.298	0.849	0.041	0.803	28.678	14369.6	5.51	2.98	8.49	0.41	8.03	286.78
	15	alpha	0.6	60x8 weeks	Ag80	MWF	VAC50	0	Unvaccinated	2.9946	0.00106667	0.000441667	0.00150833	5.625e-05	0.00148542	0.0600979	1437.41	0.512	0.212	0.724	0.027	0.713	28.847	14374.1	5.12	2.12	7.24	0.27	7.13	288.47
	15	alpha	1	60x8 weeks	Ag80	MWF	VAC50	0	Unvaccinated	2.99277	0.000991667	0.000991667	0.00198333	8.75e-05	0.001975	0.0595083	1436.53	0.476	0.476	0.952	0.042	0.948	28.564	14365.3	4.76	4.76	9.52	0.42	9.48	285.64
	15	alpha	1.2	60x8 weeks	Ag80	MWF	VAC50	0	Unvaccinated	2.99032	0.00103125	0.00158125	0.0026125	9.58333e-05	0.00262292	0.0594354	1435.35	0.495	0.759	1.254	0.046	1.259	28.529	14353.5	4.95	7.59	12.54	0.46	12.59	285.29
	15	delta	0.6	60x8 weeks	Ag80	MWF	VAC50	0	Unvaccinated	2.99062	0.000989583	0.00165208	0.00264167	0.000175	0.00252292	0.0590125	1435.5	0.475	0.793	1.268	0.084	1.211	28.326	14355	4.75	7.93	12.68	0.84	12.11	283.26
	15	delta	1	60x8 weeks	Ag80	MWF	VAC50	0	Unvaccinated	2.96723	0.000975	0.0078	0.008775	0.00063125	0.0085625	0.0588917	1424.27	0.468	3.744	4.212	0.303	4.11	28.268	14242.7	4.68	37.44	42.12	3.03	41.1	282.68
	15	delta	1.2	60x8 weeks	Ag80	MWF	VAC50	0	Unvaccinated	2.937	0.00106458	0.0157917	0.0168562	0.00117292	0.0164521	0.0561229	1409.76	0.511	7.58	8.091	0.563	7.897	26.939	14097.6	5.11	75.8	80.91	5.63	78.97	269.39
	15	original	0.6	60x8 weeks	Ag80	M	VAC50	0	Unvaccinated	0.998625	0.00103333	0.000589583	0.00162292	0.00046875	0.000754167	0.0196958	479.34	0.496	0.283	0.779	0.225	0.362	9.454	4793.4	4.96	2.83	7.79	2.25	3.62	94.54
	15	original	1	60x8 weeks	Ag80	M	VAC50	0	Unvaccinated	0.998102	0.00110417	0.00131458	0.00241875	0.000633333	0.00117083	0.0196021	479.089	0.53	0.631	1.161	0.304	0.562	9.409	4790.89	5.3	6.31	11.61	3.04	5.62	94.09
	15	original	1.2	60x8 weeks	Ag80	M	VAC50	0	Unvaccinated	0.997573	0.0010375	0.00214167	0.00317917	0.0008375	0.00153333	0.0198458	478.835	0.498	1.028	1.526	0.402	0.736	9.526	4788.35	4.98	10.28	15.26	4.02	7.36	95.26
	15	alpha	0.6	60x8 weeks	Ag80	M	VAC50	0	Unvaccinated	0.996902	0.00103542	0.00224375	0.00327917	0.00101042	0.00184167	0.0198042	478.513	0.497	1.077	1.574	0.485	0.884	9.506	4785.13	4.97	10.77	15.74	4.85	8.84	95.06
	15	alpha	1	60x8 weeks	Ag80	M	VAC50	0	Unvaccinated	0.992229	0.0010375	0.00833542	0.00937292	0.00274583	0.00498958	0.0195417	476.27	0.498	4.001	4.499	1.318	2.395	9.38	4762.7	4.98	40.01	44.99	13.18	23.95	93.8
	15	alpha	1.2	60x8 weeks	Ag80	M	VAC50	0	Unvaccinated	0.987565	0.000997917	0.0132625	0.0142604	0.00413125	0.00801875	0.0192854	474.031	0.479	6.366	6.845	1.983	3.849	9.257	4740.31	4.79	63.66	68.45	19.83	38.49	92.57
	15	delta	0.6	60x8 weeks	Ag80	M	VAC50	0	Unvaccinated	0.98541	0.00095	0.0148417	0.0157917	0.00515625	0.00879583	0.0190417	472.997	0.456	7.124	7.58	2.475	4.222	9.14	4729.97	4.56	71.24	75.8	24.75	42.22	91.4
	15	delta	1	60x8 weeks	Ag80	M	VAC50	0	Unvaccinated	0.970519	0.000897917	0.0302229	0.0311208	0.0101104	0.0175604	0.0183	465.849	0.431	14.507	14.938	4.853	8.429	8.784	4658.49	4.31	145.07	149.38	48.53	84.29	87.84
	15	delta	1.2	60x8 weeks	Ag80	M	VAC50	0	Unvaccinated	0.966042	0.000877083	0.0332937	0.0341708	0.0111333	0.0196208	0.0178354	463.7	0.421	15.981	16.402	5.344	9.418	8.561	4637	4.21	159.81	164.02	53.44	94.18	85.61
	15	original	0.6	60x8 weeks	NOTEST	NA	VAC50	0	All	0	0.00103333	0.00098125	0.00201458	0.00105833	0	0	0	0.496	0.471	0.967	0.508	0	0	0	4.96	4.71	9.67	5.08	0	0
	15	original	1	60x8 weeks	NOTEST	NA	VAC50	0	All	0	0.00105625	0.00351667	0.00457292	0.00241042	0	0	0	0.507	1.688	2.195	1.157	0	0	0	5.07	16.88	21.95	11.57	0	0
	15	original	1.2	60x8 weeks	NOTEST	NA	VAC50	0	All	0	0.00106042	0.00562917	0.00668958	0.00360833	0	0	0	0.509	2.702	3.211	1.732	0	0	0	5.09	27.02	32.11	17.32	0	0
	15	alpha	0.6	60x8 weeks	NOTEST	NA	VAC50	0	All	0	0.00100625	0.00618958	0.00719583	0.00451667	0	0	0	0.483	2.971	3.454	2.168	0	0	0	4.83	29.71	34.54	21.68	0	0
	15	alpha	1	60x8 weeks	NOTEST	NA	VAC50	0	All	0	0.000983333	0.023	0.0239833	0.0147187	0	0	0	0.472	11.04	11.512	7.065	0	0	0	4.72	110.4	115.12	70.65	0	0
	15	alpha	1.2	60x8 weeks	NOTEST	NA	VAC50	0	All	0	0.00101667	0.0341042	0.0351208	0.0220312	0	0	0	0.488	16.37	16.858	10.575	0	0	0	4.88	163.7	168.58	105.75	0	0
	15	delta	0.6	60x8 weeks	NOTEST	NA	VAC50	0	All	0	0.000908333	0.0309687	0.0318771	0.0199187	0	0	0	0.436	14.865	15.301	9.561	0	0	0	4.36	148.65	153.01	95.61	0	0
	15	delta	1	60x8 weeks	NOTEST	NA	VAC50	0	All	0	0.000925	0.0435792	0.0445042	0.0291833	0	0	0	0.444	20.918	21.362	14.008	0	0	0	4.44	209.18	213.62	140.08	0	0
	15	delta	1.2	60x8 weeks	NOTEST	NA	VAC50	0	All	0	0.000879167	0.0421854	0.0430646	0.0274979	0	0	0	0.422	20.249	20.671	13.199	0	0	0	4.22	202.49	206.71	131.99	0	0
	10	original	0.6	60x8 weeks	PCR90	Daily	VAC50	0	All	4.99358	0.0007375	0.00021875	0.00095625	5.625e-05	0.000947917	0.00509375	2396.92	0.354	0.105	0.459	0.027	0.455	2.445	23969.2	3.54	1.05	4.59	0.27	4.55	24.45
	10	original	1	60x8 weeks	PCR90	Daily	VAC50	0	All	4.99234	0.000652083	0.000466667	0.00111875	6.25e-05	0.00108333	0.00491042	2396.32	0.313	0.224	0.537	0.03	0.52	2.357	23963.2	3.13	2.24	5.37	0.3	5.2	23.57
	10	original	1.2	60x8 weeks	PCR90	Daily	VAC50	0	All	4.99055	0.000689583	0.000629167	0.00131875	0.000102083	0.00132083	0.00487917	2395.46	0.331	0.302	0.633	0.049	0.634	2.342	23954.6	3.31	3.02	6.33	0.49	6.34	23.42
	10	alpha	0.6	60x8 weeks	PCR90	Daily	VAC50	0	All	4.99152	0.000683333	0.000510417	0.00119375	8.54167e-05	0.00120833	0.00508958	2395.93	0.328	0.245	0.573	0.041	0.58	2.443	23959.3	3.28	2.45	5.73	0.41	5.8	24.43
	10	alpha	1	60x8 weeks	PCR90	Daily	VAC50	0	All	4.98574	0.000683333	0.00136667	0.00205	0.00016875	0.00200417	0.00506458	2393.16	0.328	0.656	0.984	0.081	0.962	2.431	23931.5	3.28	6.56	9.84	0.81	9.62	24.31
	10	alpha	1.2	60x8 weeks	PCR90	Daily	VAC50	0	All	4.97929	0.000635417	0.00228542	0.00292083	0.000175	0.00297083	0.00502708	2390.06	0.305	1.097	1.402	0.084	1.426	2.413	23900.6	3.05	10.97	14.02	0.84	14.26	24.13
	10	delta	0.6	60x8 weeks	PCR90	Daily	VAC50	0	All	4.96656	0.000741667	0.00412083	0.0048625	0.000497917	0.00465625	0.00476875	2383.95	0.356	1.978	2.334	0.239	2.235	2.289	23839.5	3.56	19.78	23.34	2.39	22.35	22.89
	10	delta	1	60x8 weeks	PCR90	Daily	VAC50	0	All	4.90026	0.000675	0.0144083	0.0150833	0.00153125	0.0143646	0.00482708	2352.12	0.324	6.916	7.24	0.735	6.895	2.317	23521.2	3.24	69.16	72.4	7.35	68.95	23.17
	10	delta	1.2	60x8 weeks	PCR90	Daily	VAC50	0	All	4.88267	0.0006375	0.0169812	0.0176187	0.00182917	0.0165042	0.00464375	2343.68	0.306	8.151	8.457	0.878	7.922	2.229	23436.8	3.06	81.51	84.57	8.78	79.22	22.29
	10	original	0.6	60x8 weeks	PCR90	MWF	VAC50	0	All	2.99638	0.00068125	0.000266667	0.000947917	9.58333e-05	0.000897917	0.0028625	1438.26	0.327	0.128	0.455	0.046	0.431	1.374	14382.6	3.27	1.28	4.55	0.46	4.31	13.74
	10	original	1	60x8 weeks	PCR90	MWF	VAC50	0	All	2.99511	0.000729167	0.000666667	0.00139583	0.000116667	0.00130625	0.00309167	1437.65	0.35	0.32	0.67	0.056	0.627	1.484	14376.5	3.5	3.2	6.7	0.56	6.27	14.84
	10	original	1.2	60x8 weeks	PCR90	MWF	VAC50	0	All	2.99481	0.000695833	0.00076875	0.00146458	0.000166667	0.00131042	0.00295625	1437.51	0.334	0.369	0.703	0.08	0.629	1.419	14375.1	3.34	3.69	7.03	0.8	6.29	14.19
	10	alpha	0.6	60x8 weeks	PCR90	MWF	VAC50	0	All	2.99453	0.000683333	0.000797917	0.00148125	0.000139583	0.00140417	0.00301042	1437.38	0.328	0.383	0.711	0.067	0.674	1.445	14373.8	3.28	3.83	7.11	0.67	6.74	14.45
	10	alpha	1	60x8 weeks	PCR90	MWF	VAC50	0	All	2.98471	0.000725	0.00323542	0.00396042	0.0005	0.0036875	0.003075	1432.66	0.348	1.553	1.901	0.24	1.77	1.476	14326.6	3.48	15.53	19.01	2.4	17.7	14.76
	10	alpha	1.2	60x8 weeks	PCR90	MWF	VAC50	0	All	2.97945	0.000614583	0.00522917	0.00584375	0.00066875	0.00535208	0.00302083	1430.14	0.295	2.51	2.805	0.321	2.569	1.45	14301.4	2.95	25.1	28.05	3.21	25.69	14.5
	10	delta	0.6	60x8 weeks	PCR90	MWF	VAC50	0	All	2.97386	0.000639583	0.00665208	0.00729167	0.00117292	0.0063625	0.00288333	1427.45	0.307	3.193	3.5	0.563	3.054	1.384	14274.5	3.07	31.93	35	5.63	30.54	13.84
	10	delta	1	60x8 weeks	PCR90	MWF	VAC50	0	All	2.929	0.00060625	0.0187125	0.0193187	0.00322292	0.0169187	0.00275833	1405.92	0.291	8.982	9.273	1.547	8.121	1.324	14059.2	2.91	89.82	92.73	15.47	81.21	13.24
	10	delta	1.2	60x8 weeks	PCR90	MWF	VAC50	0	All	2.91375	0.000635417	0.0225771	0.0232125	0.00385	0.0202875	0.0026875	1398.6	0.305	10.837	11.142	1.848	9.738	1.29	13986	3.05	108.37	111.42	18.48	97.38	12.9
	10	original	0.6	60x8 weeks	PCR90	M	VAC50	0	All	0.998992	0.00065	0.00055625	0.00120625	0.00039375	0.000558333	0.00100833	479.516	0.312	0.267	0.579	0.189	0.268	0.484	4795.16	3.12	2.67	5.79	1.89	2.68	4.84
	10	original	1	60x8 weeks	PCR90	M	VAC50	0	All	0.998285	0.000660417	0.00130208	0.0019625	0.000708333	0.000895833	0.00093125	479.177	0.317	0.625	0.942	0.34	0.43	0.447	4791.77	3.17	6.25	9.42	3.4	4.3	4.47
	10	original	1.2	60x8 weeks	PCR90	M	VAC50	0	All	0.997421	0.000689583	0.00239583	0.00308542	0.000985417	0.00144792	0.00100625	478.762	0.331	1.15	1.481	0.473	0.695	0.483	4787.62	3.31	11.5	14.81	4.73	6.95	4.83
	10	alpha	0.6	60x8 weeks	PCR90	M	VAC50	0	All	0.997337	0.000658333	0.00231875	0.00297708	0.00112292	0.00141875	0.000975	478.722	0.316	1.113	1.429	0.539	0.681	0.468	4787.22	3.16	11.13	14.29	5.39	6.81	4.68
	10	alpha	1	60x8 weeks	PCR90	M	VAC50	0	All	0.992181	0.000629167	0.00904375	0.00967292	0.00354375	0.00432292	0.000991667	476.247	0.302	4.341	4.643	1.701	2.075	0.476	4762.47	3.02	43.41	46.43	17.01	20.75	4.76
	10	alpha	1.2	60x8 weeks	PCR90	M	VAC50	0	All	0.985927	0.00065	0.0152917	0.0159417	0.00599792	0.00751042	0.00100833	473.245	0.312	7.34	7.652	2.879	3.605	0.484	4732.45	3.12	73.4	76.52	28.79	36.05	4.84
	10	delta	0.6	60x8 weeks	PCR90	M	VAC50	0	All	0.98261	0.0006125	0.017225	0.0178375	0.00771042	0.00801875	0.000875	471.653	0.294	8.268	8.562	3.701	3.849	0.42	4716.53	2.94	82.68	85.62	37.01	38.49	4.2
	10	delta	1	60x8 weeks	PCR90	M	VAC50	0	All	0.972379	0.0006375	0.02835	0.0289875	0.0123125	0.0131292	0.0009625	466.742	0.306	13.608	13.914	5.91	6.302	0.462	4667.42	3.06	136.08	139.14	59.1	63.02	4.62
	10	delta	1.2	60x8 weeks	PCR90	M	VAC50	0	All	0.971621	0.00065	0.0286771	0.0293271	0.0127	0.0132229	0.000916667	466.378	0.312	13.765	14.077	6.096	6.347	0.44	4663.78	3.12	137.65	140.77	60.96	63.47	4.4
	10	original	0.6	60x8 weeks	Ag80	Daily	VAC50	0	All	4.99493	0.000654167	0.000110417	0.000764583	1.875e-05	0.000758333	0.0996604	2397.57	0.314	0.053	0.367	0.009	0.364	47.837	23975.7	3.14	0.53	3.67	0.09	3.64	478.37
	10	original	1	60x8 weeks	Ag80	Daily	VAC50	0	All	4.99402	0.00073125	0.00016875	0.0009	2.29167e-05	0.000914583	0.0998604	2397.13	0.351	0.081	0.432	0.011	0.439	47.933	23971.3	3.51	0.81	4.32	0.11	4.39	479.33
	10	original	1.2	60x8 weeks	Ag80	Daily	VAC50	0	All	4.99473	0.000660417	0.0001375	0.000797917	2.70833e-05	0.000797917	0.0997917	2397.47	0.317	0.066	0.383	0.013	0.383	47.9	23974.7	3.17	0.66	3.83	0.13	3.83	479
	10	alpha	0.6	60x8 weeks	Ag80	Daily	VAC50	0	All	4.99382	0.000672917	0.000177083	0.00085	1.45833e-05	0.0009125	0.0995188	2397.03	0.323	0.085	0.408	0.007	0.438	47.769	23970.3	3.23	0.85	4.08	0.07	4.38	477.69
	10	alpha	1	60x8 weeks	Ag80	Daily	VAC50	0	All	4.99208	0.00075	0.00039375	0.00114375	2.5e-05	0.00117292	0.100496	2396.2	0.36	0.189	0.549	0.012	0.563	48.238	23962	3.6	1.89	5.49	0.12	5.63	482.38
	10	alpha	1.2	60x8 weeks	Ag80	Daily	VAC50	0	All	4.99247	0.000645833	0.000464583	0.00111042	2.5e-05	0.00113333	0.0996896	2396.39	0.31	0.223	0.533	0.012	0.544	47.851	23963.9	3.1	2.23	5.33	0.12	5.44	478.51
	10	delta	0.6	60x8 weeks	Ag80	Daily	VAC50	0	All	4.99285	0.00070625	0.000310417	0.00101667	2.5e-05	0.0010375	0.100054	2396.57	0.339	0.149	0.488	0.012	0.498	48.026	23965.7	3.39	1.49	4.88	0.12	4.98	480.26
	10	delta	1	60x8 weeks	Ag80	Daily	VAC50	0	All	4.9892	0.000660417	0.000845833	0.00150625	3.75e-05	0.00158125	0.0998625	2394.82	0.317	0.406	0.723	0.018	0.759	47.934	23948.2	3.17	4.06	7.23	0.18	7.59	479.34
	10	delta	1.2	60x8 weeks	Ag80	Daily	VAC50	0	All	4.98712	0.000697917	0.00113542	0.00183333	3.125e-05	0.00193958	0.100065	2393.82	0.335	0.545	0.88	0.015	0.931	48.031	23938.2	3.35	5.45	8.8	0.15	9.31	480.31
	10	original	0.6	60x8 weeks	Ag80	MWF	VAC50	0	All	2.99711	0.000660417	0.000141667	0.000802083	2.70833e-05	0.000802083	0.0597375	1438.61	0.317	0.068	0.385	0.013	0.385	28.674	14386.1	3.17	0.68	3.85	0.13	3.85	286.74
	10	original	1	60x8 weeks	Ag80	MWF	VAC50	0	All	2.99613	0.000729167	0.000377083	0.00110625	4.79167e-05	0.001	0.0594729	1438.14	0.35	0.181	0.531	0.023	0.48	28.547	14381.4	3.5	1.81	5.31	0.23	4.8	285.47
	10	original	1.2	60x8 weeks	Ag80	MWF	VAC50	0	All	2.99609	0.000677083	0.000414583	0.00109167	4.375e-05	0.00104375	0.0598604	1438.12	0.325	0.199	0.524	0.021	0.501	28.733	14381.2	3.25	1.99	5.24	0.21	5.01	287.33
	10	alpha	0.6	60x8 weeks	Ag80	MWF	VAC50	0	All	2.99632	0.0006625	0.0003125	0.000975	2.91667e-05	0.000989583	0.06035	1438.23	0.318	0.15	0.468	0.014	0.475	28.968	14382.3	3.18	1.5	4.68	0.14	4.75	289.68
	10	alpha	1	60x8 weeks	Ag80	MWF	VAC50	0	All	2.99553	0.00061875	0.000566667	0.00118542	5.41667e-05	0.0011875	0.0603396	1437.85	0.297	0.272	0.569	0.026	0.57	28.963	14378.5	2.97	2.72	5.69	0.26	5.7	289.63
	10	alpha	1.2	60x8 weeks	Ag80	MWF	VAC50	0	All	2.99371	0.000720833	0.000922917	0.00164375	8.54167e-05	0.00163542	0.0597167	1436.98	0.346	0.443	0.789	0.041	0.785	28.664	14369.8	3.46	4.43	7.89	0.41	7.85	286.64
	10	delta	0.6	60x8 weeks	Ag80	MWF	VAC50	0	All	2.99306	0.000683333	0.00121042	0.00189375	0.000133333	0.00184583	0.0590667	1436.67	0.328	0.581	0.909	0.064	0.886	28.352	14366.7	3.28	5.81	9.09	0.64	8.86	283.52
	10	delta	1	60x8 weeks	Ag80	MWF	VAC50	0	All	2.97284	0.00076875	0.00645625	0.007225	0.000489583	0.0070875	0.0581083	1426.96	0.369	3.099	3.468	0.235	3.402	27.892	14269.6	3.69	30.99	34.68	2.35	34.02	278.92
	10	delta	1.2	60x8 weeks	Ag80	MWF	VAC50	0	All	2.9626	0.000716667	0.0094625	0.0101792	0.000689583	0.00994167	0.0580104	1422.05	0.344	4.542	4.886	0.331	4.772	27.845	14220.5	3.44	45.42	48.86	3.31	47.72	278.45
	10	original	0.6	60x8 weeks	Ag80	M	VAC50	0	All	0.999194	0.000654167	0.00031875	0.000972917	0.0002625	0.00046875	0.0199146	479.613	0.314	0.153	0.467	0.126	0.225	9.559	4796.13	3.14	1.53	4.67	1.26	2.25	95.59
	10	original	1	60x8 weeks	Ag80	M	VAC50	0	All	0.998767	0.000695833	0.000904167	0.0016	0.000379167	0.000791667	0.0198333	479.408	0.334	0.434	0.768	0.182	0.38	9.52	4794.08	3.34	4.34	7.68	1.82	3.8	95.2
	10	original	1.2	60x8 weeks	Ag80	M	VAC50	0	All	0.998579	0.000670833	0.00118125	0.00185208	0.00046875	0.000877083	0.0200271	479.318	0.322	0.567	0.889	0.225	0.421	9.613	4793.18	3.22	5.67	8.89	2.25	4.21	96.13
	10	alpha	0.6	60x8 weeks	Ag80	M	VAC50	0	All	0.998162	0.000679167	0.00131667	0.00199583	0.000595833	0.00111458	0.0198729	479.118	0.326	0.632	0.958	0.286	0.535	9.539	4791.18	3.26	6.32	9.58	2.86	5.35	95.39
	10	alpha	1	60x8 weeks	Ag80	M	VAC50	0	All	0.994888	0.000641667	0.00537083	0.0060125	0.00169792	0.00331042	0.0199042	477.546	0.308	2.578	2.886	0.815	1.589	9.554	4775.46	3.08	25.78	28.86	8.15	15.89	95.54
	10	alpha	1.2	60x8 weeks	Ag80	M	VAC50	0	All	0.991002	0.000695833	0.00959375	0.0102896	0.00299167	0.00573333	0.0193917	475.681	0.334	4.605	4.939	1.436	2.752	9.308	4756.81	3.34	46.05	49.39	14.36	27.52	93.08
	10	delta	0.6	60x8 weeks	Ag80	M	VAC50	0	All	0.989792	0.000639583	0.0109604	0.0116	0.00368542	0.00627083	0.0194313	475.1	0.307	5.261	5.568	1.769	3.01	9.327	4751	3.07	52.61	55.68	17.69	30.1	93.27
	10	delta	1	60x8 weeks	Ag80	M	VAC50	0	All	0.9786	0.000685417	0.0229854	0.0236708	0.00744583	0.0130021	0.0183812	469.728	0.329	11.033	11.362	3.574	6.241	8.823	4697.28	3.29	110.33	113.62	35.74	62.41	88.23
	10	delta	1.2	60x8 weeks	Ag80	M	VAC50	0	All	0.978421	0.000585417	0.0230271	0.0236125	0.00747083	0.0128437	0.0186146	469.642	0.281	11.053	11.334	3.586	6.165	8.935	4696.42	2.81	110.53	113.34	35.86	61.65	89.35
	10	original	0.6	60x8 weeks	PCR90	Daily	VAC50	0	Unvaccinated	4.99432	0.000660417	0.000185417	0.000845833	5e-05	0.000829167	0.00511875	2397.27	0.317	0.089	0.406	0.024	0.398	2.457	23972.7	3.17	0.89	4.06	0.24	3.98	24.57
	10	original	1	60x8 weeks	PCR90	Daily	VAC50	0	Unvaccinated	4.99193	0.00074375	0.0004125	0.00115625	6.875e-05	0.00115	0.0049375	2396.12	0.357	0.198	0.555	0.033	0.552	2.37	23961.2	3.57	1.98	5.55	0.33	5.52	23.7
	10	original	1.2	60x8 weeks	PCR90	Daily	VAC50	0	Unvaccinated	4.99211	0.00065625	0.000510417	0.00116667	9.375e-05	0.001125	0.00494167	2396.21	0.315	0.245	0.56	0.045	0.54	2.372	23962.1	3.15	2.45	5.6	0.45	5.4	23.72
	10	alpha	0.6	60x8 weeks	PCR90	Daily	VAC50	0	Unvaccinated	4.99129	0.0007375	0.000533333	0.00127083	9.58333e-05	0.00126042	0.00521458	2395.82	0.354	0.256	0.61	0.046	0.605	2.503	23958.2	3.54	2.56	6.1	0.46	6.05	25.03
	10	alpha	1	60x8 weeks	PCR90	Daily	VAC50	0	Unvaccinated	4.98451	0.000675	0.00158333	0.00225833	0.000145833	0.00226042	0.00490625	2392.57	0.324	0.76	1.084	0.07	1.085	2.355	23925.7	3.24	7.6	10.84	0.7	10.85	23.55
	10	alpha	1.2	60x8 weeks	PCR90	Daily	VAC50	0	Unvaccinated	4.9785	0.000704167	0.00236458	0.00306875	0.000175	0.00315208	0.00498958	2389.68	0.338	1.135	1.473	0.084	1.513	2.395	23896.8	3.38	11.35	14.73	0.84	15.13	23.95
	10	delta	0.6	60x8 weeks	PCR90	Daily	VAC50	0	Unvaccinated	4.96912	0.00071875	0.00371042	0.00442917	0.000397917	0.00431042	0.00505833	2385.18	0.345	1.781	2.126	0.191	2.069	2.428	23851.8	3.45	17.81	21.26	1.91	20.69	24.28
	10	delta	1	60x8 weeks	PCR90	Daily	VAC50	0	Unvaccinated	4.90391	0.00065625	0.0136	0.0142562	0.00143542	0.0135896	0.004825	2353.88	0.315	6.528	6.843	0.689	6.523	2.316	23538.8	3.15	65.28	68.43	6.89	65.23	23.16
	10	delta	1.2	60x8 weeks	PCR90	Daily	VAC50	0	Unvaccinated	4.87188	0.000629167	0.0182333	0.0188625	0.00190417	0.0180146	0.00474792	2338.5	0.302	8.752	9.054	0.914	8.647	2.279	23385	3.02	87.52	90.54	9.14	86.47	22.79
	10	original	0.6	60x8 weeks	PCR90	MWF	VAC50	0	Unvaccinated	2.99637	0.00071875	0.0002875	0.00100625	0.000122917	0.00089375	0.00306667	1438.26	0.345	0.138	0.483	0.059	0.429	1.472	14382.6	3.45	1.38	4.83	0.59	4.29	14.72
	10	original	1	60x8 weeks	PCR90	MWF	VAC50	0	Unvaccinated	2.99577	0.000672917	0.0005125	0.00118542	0.000133333	0.00106042	0.00285625	1437.97	0.323	0.246	0.569	0.064	0.509	1.371	14379.7	3.23	2.46	5.69	0.64	5.09	13.71
	10	original	1.2	60x8 weeks	PCR90	MWF	VAC50	0	Unvaccinated	2.99395	0.000695833	0.000927083	0.00162292	0.000175	0.00152083	0.0029	1437.1	0.334	0.445	0.779	0.084	0.73	1.392	14371	3.34	4.45	7.79	0.84	7.3	13.92
	10	alpha	0.6	60x8 weeks	PCR90	MWF	VAC50	0	Unvaccinated	2.99461	0.000697917	0.000720833	0.00141875	0.00015	0.00133958	0.00297708	1437.41	0.335	0.346	0.681	0.072	0.643	1.429	14374.1	3.35	3.46	6.81	0.72	6.43	14.29
	10	alpha	1	60x8 weeks	PCR90	MWF	VAC50	0	Unvaccinated	2.98822	0.000658333	0.00254167	0.0032	0.000335417	0.00299167	0.00298333	1434.35	0.316	1.22	1.536	0.161	1.436	1.432	14343.5	3.16	12.2	15.36	1.61	14.36	14.32
	10	alpha	1.2	60x8 weeks	PCR90	MWF	VAC50	0	Unvaccinated	2.97969	0.000722917	0.00484583	0.00556875	0.00066875	0.00512708	0.0029125	1430.25	0.347	2.326	2.673	0.321	2.461	1.398	14302.5	3.47	23.26	26.73	3.21	24.61	13.98
	10	delta	0.6	60x8 weeks	PCR90	MWF	VAC50	0	Unvaccinated	2.97516	0.00066875	0.00668125	0.00735	0.00116667	0.00631042	0.003	1428.08	0.321	3.207	3.528	0.56	3.029	1.44	14280.8	3.21	32.07	35.28	5.6	30.29	14.4
	10	delta	1	60x8 weeks	PCR90	MWF	VAC50	0	Unvaccinated	2.93173	0.00059375	0.0180042	0.0185979	0.00301042	0.0163438	0.00281458	1407.23	0.285	8.642	8.927	1.445	7.845	1.351	14072.3	2.85	86.42	89.27	14.45	78.45	13.51
	10	delta	1.2	60x8 weeks	PCR90	MWF	VAC50	0	Unvaccinated	2.90812	0.00060625	0.0240896	0.0246958	0.00422083	0.0215167	0.002725	1395.9	0.291	11.563	11.854	2.026	10.328	1.308	13959	2.91	115.63	118.54	20.26	103.28	13.08
	10	original	0.6	60x8 weeks	PCR90	M	VAC50	0	Unvaccinated	0.998958	0.0007375	0.000466667	0.00120417	0.000391667	0.000572917	0.00099375	479.5	0.354	0.224	0.578	0.188	0.275	0.477	4795	3.54	2.24	5.78	1.88	2.75	4.77
	10	original	1	60x8 weeks	PCR90	M	VAC50	0	Unvaccinated	0.998183	0.00073125	0.00143125	0.0021625	0.000722917	0.00100208	0.00100208	479.128	0.351	0.687	1.038	0.347	0.481	0.481	4791.28	3.51	6.87	10.38	3.47	4.81	4.81
	10	original	1.2	60x8 weeks	PCR90	M	VAC50	0	Unvaccinated	0.997456	0.000783333	0.00229167	0.003075	0.00100208	0.00142708	0.000945833	478.779	0.376	1.1	1.476	0.481	0.685	0.454	4787.79	3.76	11	14.76	4.81	6.85	4.54
	10	alpha	0.6	60x8 weeks	PCR90	M	VAC50	0	Unvaccinated	0.997194	0.000695833	0.00236042	0.00305625	0.00111875	0.00149583	0.00102083	478.653	0.334	1.133	1.467	0.537	0.718	0.49	4786.53	3.34	11.33	14.67	5.37	7.18	4.9
	10	alpha	1	60x8 weeks	PCR90	M	VAC50	0	Unvaccinated	0.990325	0.00066875	0.0111417	0.0118104	0.00435208	0.00528542	0.000939583	475.356	0.321	5.348	5.669	2.089	2.537	0.451	4753.56	3.21	53.48	56.69	20.89	25.37	4.51
	10	alpha	1.2	60x8 weeks	PCR90	M	VAC50	0	Unvaccinated	0.985994	0.000654167	0.0153688	0.0160229	0.00595833	0.00752917	0.00102292	473.277	0.314	7.377	7.691	2.86	3.614	0.491	4732.77	3.14	73.77	76.91	28.6	36.14	4.91
	10	delta	0.6	60x8 weeks	PCR90	M	VAC50	0	Unvaccinated	0.983979	0.000654167	0.0169021	0.0175562	0.00732083	0.00751667	0.000972917	472.31	0.314	8.113	8.427	3.514	3.608	0.467	4723.1	3.14	81.13	84.27	35.14	36.08	4.67
	10	delta	1	60x8 weeks	PCR90	M	VAC50	0	Unvaccinated	0.974808	0.00060625	0.0251979	0.0258042	0.0109271	0.0118146	0.000927083	467.908	0.291	12.095	12.386	5.245	5.671	0.445	4679.08	2.91	120.95	123.86	52.45	56.71	4.45
	10	delta	1.2	60x8 weeks	PCR90	M	VAC50	0	Unvaccinated	0.973615	0.000591667	0.0251896	0.0257812	0.0111875	0.0117938	0.000914583	467.335	0.284	12.091	12.375	5.37	5.661	0.439	4673.35	2.84	120.91	123.75	53.7	56.61	4.39
	10	original	0.6	60x8 weeks	Ag80	Daily	VAC50	0	Unvaccinated	4.99413	0.000739583	0.00011875	0.000858333	1.875e-05	0.00088125	0.0996188	2397.18	0.355	0.057	0.412	0.009	0.423	47.817	23971.8	3.55	0.57	4.12	0.09	4.23	478.17
	10	original	1	60x8 weeks	Ag80	Daily	VAC50	0	Unvaccinated	4.99458	0.00066875	0.000145833	0.000814583	2.08333e-05	0.000822917	0.100008	2397.4	0.321	0.07	0.391	0.01	0.395	48.004	23974	3.21	0.7	3.91	0.1	3.95	480.04
	10	original	1.2	60x8 weeks	Ag80	Daily	VAC50	0	Unvaccinated	4.99344	0.0007625	0.000208333	0.000970833	1.875e-05	0.000975	0.0999104	2396.85	0.366	0.1	0.466	0.009	0.468	47.957	23968.5	3.66	1	4.66	0.09	4.68	479.57
	10	alpha	0.6	60x8 weeks	Ag80	Daily	VAC50	0	Unvaccinated	4.9941	0.000647917	0.000179167	0.000827083	2.5e-05	0.000860417	0.0996729	2397.17	0.311	0.086	0.397	0.012	0.413	47.843	23971.7	3.11	0.86	3.97	0.12	4.13	478.43
	10	alpha	1	60x8 weeks	Ag80	Daily	VAC50	0	Unvaccinated	4.99278	0.000710417	0.00029375	0.00100417	2.5e-05	0.00105625	0.100029	2396.54	0.341	0.141	0.482	0.012	0.507	48.014	23965.4	3.41	1.41	4.82	0.12	5.07	480.14
	10	alpha	1.2	60x8 weeks	Ag80	Daily	VAC50	0	Unvaccinated	4.9923	0.000654167	0.0004125	0.00106667	2.08333e-05	0.00111667	0.0996271	2396.3	0.314	0.198	0.512	0.01	0.536	47.821	23963	3.14	1.98	5.12	0.1	5.36	478.21
	10	delta	0.6	60x8 weeks	Ag80	Daily	VAC50	0	Unvaccinated	4.99267	0.000595833	0.0004125	0.00100833	2.91667e-05	0.0010875	0.100758	2396.48	0.286	0.198	0.484	0.014	0.522	48.364	23964.8	2.86	1.98	4.84	0.14	5.22	483.64
	10	delta	1	60x8 weeks	Ag80	Daily	VAC50	0	Unvaccinated	4.9884	0.000675	0.00094375	0.00161875	7.29167e-05	0.00166875	0.099575	2394.43	0.324	0.453	0.777	0.035	0.801	47.796	23944.3	3.24	4.53	7.77	0.35	8.01	477.96
	10	delta	1.2	60x8 weeks	Ag80	Daily	VAC50	0	Unvaccinated	4.9865	0.000702083	0.0011875	0.00188958	5.20833e-05	0.00196875	0.0992625	2393.52	0.337	0.57	0.907	0.025	0.945	47.646	23935.2	3.37	5.7	9.07	0.25	9.45	476.46
	10	original	0.6	60x8 weeks	Ag80	MWF	VAC50	0	Unvaccinated	2.99678	0.000739583	0.000133333	0.000872917	1.66667e-05	0.000866667	0.0594187	1438.45	0.355	0.064	0.419	0.008	0.416	28.521	14384.5	3.55	0.64	4.19	0.08	4.16	285.21
	10	original	1	60x8 weeks	Ag80	MWF	VAC50	0	Unvaccinated	2.99637	0.000679167	0.000329167	0.00100833	3.75e-05	0.000997917	0.0599125	1438.26	0.326	0.158	0.484	0.018	0.479	28.758	14382.6	3.26	1.58	4.84	0.18	4.79	287.58
	10	original	1.2	60x8 weeks	Ag80	MWF	VAC50	0	Unvaccinated	2.99644	0.000672917	0.000339583	0.0010125	4.375e-05	0.000947917	0.06035	1438.29	0.323	0.163	0.486	0.021	0.455	28.968	14382.9	3.23	1.63	4.86	0.21	4.55	289.68
	10	alpha	0.6	60x8 weeks	Ag80	MWF	VAC50	0	Unvaccinated	2.99707	0.000585417	0.000275	0.000860417	3.54167e-05	0.000833333	0.0599104	1438.59	0.281	0.132	0.413	0.017	0.4	28.757	14385.9	2.81	1.32	4.13	0.17	4	287.57
	10	alpha	1	60x8 weeks	Ag80	MWF	VAC50	0	Unvaccinated	2.99352	0.0007375	0.00102083	0.00175833	5.625e-05	0.00179375	0.0591979	1436.89	0.354	0.49	0.844	0.027	0.861	28.415	14368.9	3.54	4.9	8.44	0.27	8.61	284.15
	10	alpha	1.2	60x8 weeks	Ag80	MWF	VAC50	0	Unvaccinated	2.99364	0.000629167	0.00109792	0.00172708	9.375e-05	0.00169792	0.0591125	1436.95	0.302	0.527	0.829	0.045	0.815	28.374	14369.5	3.02	5.27	8.29	0.45	8.15	283.74
	10	delta	0.6	60x8 weeks	Ag80	MWF	VAC50	0	Unvaccinated	2.99275	0.000720833	0.00125	0.00197083	0.000158333	0.00188333	0.0599354	1436.52	0.346	0.6	0.946	0.076	0.904	28.769	14365.2	3.46	6	9.46	0.76	9.04	287.69
	10	delta	1	60x8 weeks	Ag80	MWF	VAC50	0	Unvaccinated	2.97585	0.000689583	0.00599167	0.00668125	0.000433333	0.00651875	0.0583938	1428.41	0.331	2.876	3.207	0.208	3.129	28.029	14284.1	3.31	28.76	32.07	2.08	31.29	280.29
	10	delta	1.2	60x8 weeks	Ag80	MWF	VAC50	0	Unvaccinated	2.95906	0.000716667	0.0105021	0.0112187	0.000791667	0.0109417	0.0580417	1420.35	0.344	5.041	5.385	0.38	5.252	27.86	14203.5	3.44	50.41	53.85	3.8	52.52	278.6
	10	original	0.6	60x8 weeks	Ag80	M	VAC50	0	Unvaccinated	0.999031	0.00070625	0.000439583	0.00114583	0.00031875	0.000533333	0.019975	479.535	0.339	0.211	0.55	0.153	0.256	9.588	4795.35	3.39	2.11	5.5	1.53	2.56	95.88
	10	original	1	60x8 weeks	Ag80	M	VAC50	0	Unvaccinated	0.99859	0.000658333	0.000966667	0.001625	0.00049375	0.000802083	0.0200104	479.323	0.316	0.464	0.78	0.237	0.385	9.605	4793.23	3.16	4.64	7.8	2.37	3.85	96.05
	10	original	1.2	60x8 weeks	Ag80	M	VAC50	0	Unvaccinated	0.998558	0.0006125	0.00129583	0.00190833	0.000464583	0.000941667	0.0199125	479.308	0.294	0.622	0.916	0.223	0.452	9.558	4793.08	2.94	6.22	9.16	2.23	4.52	95.58
	10	alpha	0.6	60x8 weeks	Ag80	M	VAC50	0	Unvaccinated	0.998052	0.000775	0.00131042	0.00208542	0.000620833	0.00121042	0.0200042	479.065	0.372	0.629	1.001	0.298	0.581	9.602	4790.65	3.72	6.29	10.01	2.98	5.81	96.02
	10	alpha	1	60x8 weeks	Ag80	M	VAC50	0	Unvaccinated	0.994392	0.0007375	0.00584583	0.00658333	0.00195625	0.00363958	0.0195792	477.308	0.354	2.806	3.16	0.939	1.747	9.398	4773.08	3.54	28.06	31.6	9.39	17.47	93.98
	10	alpha	1.2	60x8 weeks	Ag80	M	VAC50	0	Unvaccinated	0.990706	0.000654167	0.0102688	0.0109229	0.00317083	0.00610208	0.0195896	475.539	0.314	4.929	5.243	1.522	2.929	9.403	4755.39	3.14	49.29	52.43	15.22	29.29	94.03
	10	delta	0.6	60x8 weeks	Ag80	M	VAC50	0	Unvaccinated	0.988767	0.00066875	0.0115604	0.0122292	0.00393958	0.00693542	0.0191583	474.608	0.321	5.549	5.87	1.891	3.329	9.196	4746.08	3.21	55.49	58.7	18.91	33.29	91.96
	10	delta	1	60x8 weeks	Ag80	M	VAC50	0	Unvaccinated	0.978658	0.000652083	0.0231188	0.0237708	0.00753542	0.0129479	0.0184333	469.756	0.313	11.097	11.41	3.617	6.215	8.848	4697.56	3.13	110.97	114.1	36.17	62.15	88.48
	10	delta	1.2	60x8 weeks	Ag80	M	VAC50	0	Unvaccinated	0.977546	0.000597917	0.0233063	0.0239042	0.00771667	0.0132333	0.0186646	469.222	0.287	11.187	11.474	3.704	6.352	8.959	4692.22	2.87	111.87	114.74	37.04	63.52	89.59
	10	original	0.6	60x8 weeks	NOTEST	NA	VAC50	0	All	0	0.000714583	0.0006375	0.00135208	0.00074375	0	0	0	0.343	0.306	0.649	0.357	0	0	0	3.43	3.06	6.49	3.57	0	0
	10	original	1	60x8 weeks	NOTEST	NA	VAC50	0	All	0	0.0006625	0.00248542	0.00314792	0.00174792	0	0	0	0.318	1.193	1.511	0.839	0	0	0	3.18	11.93	15.11	8.39	0	0
	10	original	1.2	60x8 weeks	NOTEST	NA	VAC50	0	All	0	0.000683333	0.00305208	0.00373542	0.00201458	0	0	0	0.328	1.465	1.793	0.967	0	0	0	3.28	14.65	17.93	9.67	0	0
	10	alpha	0.6	60x8 weeks	NOTEST	NA	VAC50	0	All	0	0.000683333	0.00420833	0.00489167	0.0030625	0	0	0	0.328	2.02	2.348	1.47	0	0	0	3.28	20.2	23.48	14.7	0	0
	10	alpha	1	60x8 weeks	NOTEST	NA	VAC50	0	All	0	0.000641667	0.0161146	0.0167563	0.0104146	0	0	0	0.308	7.735	8.043	4.999	0	0	0	3.08	77.35	80.43	49.99	0	0
	10	alpha	1.2	60x8 weeks	NOTEST	NA	VAC50	0	All	0	0.000672917	0.0193625	0.0200354	0.0118958	0	0	0	0.323	9.294	9.617	5.71	0	0	0	3.23	92.94	96.17	57.1	0	0
	10	delta	0.6	60x8 weeks	NOTEST	NA	VAC50	0	All	0	0.00066875	0.0235458	0.0242146	0.0153979	0	0	0	0.321	11.302	11.623	7.391	0	0	0	3.21	113.02	116.23	73.91	0	0
	10	delta	1	60x8 weeks	NOTEST	NA	VAC50	0	All	0	0.000641667	0.0295042	0.0301458	0.0191354	0	0	0	0.308	14.162	14.47	9.185	0	0	0	3.08	141.62	144.7	91.85	0	0
	10	delta	1.2	60x8 weeks	NOTEST	NA	VAC50	0	All	0	0.000679167	0.033025	0.0337042	0.0218833	0	0	0	0.326	15.852	16.178	10.504	0	0	0	3.26	158.52	161.78	105.04	0	0
	5	original	0.6	60x8 weeks	PCR90	Daily	VAC50	0	All	4.99726	0.000328125	7.60417e-05	0.000404167	2.70833e-05	0.000391667	0.00500521	2398.69	0.1575	0.0365	0.194	0.013	0.188	2.4025	23986.9	1.575	0.365	1.94	0.13	1.88	24.025
	5	original	1	60x8 weeks	PCR90	Daily	VAC50	0	All	4.99622	0.000345833	0.0002125	0.000558333	2.70833e-05	0.000551042	0.00496354	2398.19	0.166	0.102	0.268	0.013	0.2645	2.3825	23981.9	1.66	1.02	2.68	0.13	2.645	23.825
	5	original	1.2	60x8 weeks	PCR90	Daily	VAC50	0	All	4.99512	0.000384375	0.000335417	0.000719792	4.6875e-05	0.00070625	0.00497187	2397.66	0.1845	0.161	0.3455	0.0225	0.339	2.3865	23976.6	1.845	1.61	3.455	0.225	3.39	23.865
	5	alpha	0.6	60x8 weeks	PCR90	Daily	VAC50	0	All	4.99582	0.000320833	0.0002625	0.000583333	3.75e-05	0.000583333	0.00493958	2397.99	0.154	0.126	0.28	0.018	0.28	2.371	23979.9	1.54	1.26	2.8	0.18	2.8	23.71
	5	alpha	1	60x8 weeks	PCR90	Daily	VAC50	0	All	4.99284	0.000329167	0.000703125	0.00103229	7.29167e-05	0.00102917	0.00495	2396.56	0.158	0.3375	0.4955	0.035	0.494	2.376	23965.6	1.58	3.375	4.955	0.35	4.94	23.76
	5	alpha	1.2	60x8 weeks	PCR90	Daily	VAC50	0	All	4.98925	0.000309375	0.00123229	0.00154167	0.000104167	0.00155	0.00499375	2394.84	0.1485	0.5915	0.74	0.05	0.744	2.397	23948.4	1.485	5.915	7.4	0.5	7.44	23.97
	5	delta	0.6	60x8 weeks	PCR90	Daily	VAC50	0	All	4.9853	0.000361458	0.00180208	0.00216354	0.000197917	0.00207708	0.00494583	2392.94	0.1735	0.865	1.0385	0.095	0.997	2.374	23929.4	1.735	8.65	10.385	0.95	9.97	23.74
	5	delta	1	60x8 weeks	PCR90	Daily	VAC50	0	All	4.94531	0.0003625	0.00761771	0.00798021	0.000825	0.00760417	0.00492917	2373.75	0.174	3.6565	3.8305	0.396	3.65	2.366	23737.5	1.74	36.565	38.305	3.96	36.5	23.66
	5	delta	1.2	60x8 weeks	PCR90	Daily	VAC50	0	All	4.9246	0.000345833	0.0105302	0.010876	0.00115833	0.0103969	0.00478125	2363.81	0.166	5.0545	5.2205	0.556	4.9905	2.295	23638.1	1.66	50.545	52.205	5.56	49.905	22.95
	5	original	0.6	60x8 weeks	PCR90	MWF	VAC50	0	All	2.99827	0.000352083	0.000111458	0.000463542	4.47917e-05	0.000432292	0.00300937	1439.17	0.169	0.0535	0.2225	0.0215	0.2075	1.4445	14391.7	1.69	0.535	2.225	0.215	2.075	14.445
	5	original	1	60x8 weeks	PCR90	MWF	VAC50	0	All	2.99739	0.000365625	0.000354167	0.000719792	7.08333e-05	0.000680208	0.00293854	1438.75	0.1755	0.17	0.3455	0.034	0.3265	1.4105	14387.5	1.755	1.7	3.455	0.34	3.265	14.105
	5	original	1.2	60x8 weeks	PCR90	MWF	VAC50	0	All	2.99697	0.000376042	0.000438542	0.000814583	7.39583e-05	0.000759375	0.00296458	1438.55	0.1805	0.2105	0.391	0.0355	0.3645	1.423	14385.5	1.805	2.105	3.91	0.355	3.645	14.23
	5	alpha	0.6	60x8 weeks	PCR90	MWF	VAC50	0	All	2.99703	0.000365625	0.000448958	0.000814583	9.375e-05	0.000747917	0.00289792	1438.58	0.1755	0.2155	0.391	0.045	0.359	1.391	14385.8	1.755	2.155	3.91	0.45	3.59	13.91
	5	alpha	1	60x8 weeks	PCR90	MWF	VAC50	0	All	2.99113	0.000364583	0.00190417	0.00226875	0.000267708	0.00215	0.00294167	1435.74	0.175	0.914	1.089	0.1285	1.032	1.412	14357.4	1.75	9.14	10.89	1.285	10.32	14.12
	5	alpha	1.2	60x8 weeks	PCR90	MWF	VAC50	0	All	2.98938	0.000376042	0.00248646	0.0028625	0.000328125	0.00267708	0.0029125	1434.9	0.1805	1.1935	1.374	0.1575	1.285	1.398	14349	1.805	11.935	13.74	1.575	12.85	13.98
	5	delta	0.6	60x8 weeks	PCR90	MWF	VAC50	0	All	2.9871	0.000344792	0.00319896	0.00354375	0.000564583	0.00310312	0.00296979	1433.81	0.1655	1.5355	1.701	0.271	1.4895	1.4255	14338.1	1.655	15.355	17.01	2.71	14.895	14.255
	5	delta	1	60x8 weeks	PCR90	MWF	VAC50	0	All	2.95927	0.000323958	0.0107458	0.0110698	0.00179688	0.0097125	0.00286875	1420.45	0.1555	5.158	5.3135	0.8625	4.662	1.377	14204.5	1.555	51.58	53.135	8.625	46.62	13.77
	5	delta	1.2	60x8 weeks	PCR90	MWF	VAC50	0	All	2.94731	0.000354167	0.01365	0.0140042	0.00232083	0.0124479	0.00292604	1414.71	0.17	6.552	6.722	1.114	5.975	1.4045	14147.1	1.7	65.52	67.22	11.14	59.75	14.045
	5	original	0.6	60x8 weeks	PCR90	M	VAC50	0	All	0.999468	0.000378125	0.000257292	0.000635417	0.000216667	0.000277083	0.00101354	479.745	0.1815	0.1235	0.305	0.104	0.133	0.4865	4797.44	1.815	1.235	3.05	1.04	1.33	4.865
	5	original	1	60x8 weeks	PCR90	M	VAC50	0	All	0.999226	0.000330208	0.000611458	0.000941667	0.000304167	0.000427083	0.000988542	479.628	0.1585	0.2935	0.452	0.146	0.205	0.4745	4796.28	1.585	2.935	4.52	1.46	2.05	4.745
	5	original	1.2	60x8 weeks	PCR90	M	VAC50	0	All	0.998898	0.000361458	0.00102396	0.00138542	0.000448958	0.000609375	0.000998958	479.471	0.1735	0.4915	0.665	0.2155	0.2925	0.4795	4794.71	1.735	4.915	6.65	2.155	2.925	4.795
	5	alpha	0.6	60x8 weeks	PCR90	M	VAC50	0	All	0.998847	0.0003625	0.00102812	0.00139062	0.0004875	0.00064375	0.00100521	479.447	0.174	0.4935	0.6675	0.234	0.309	0.4825	4794.47	1.74	4.935	6.675	2.34	3.09	4.825
	5	alpha	1	60x8 weeks	PCR90	M	VAC50	0	All	0.995495	0.000311458	0.00486354	0.005175	0.00190208	0.00247708	0.000978125	477.837	0.1495	2.3345	2.484	0.913	1.189	0.4695	4778.38	1.495	23.345	24.84	9.13	11.89	4.695
	5	alpha	1.2	60x8 weeks	PCR90	M	VAC50	0	All	0.992994	0.0003625	0.0077375	0.0081	0.00295521	0.003825	0.000973958	476.637	0.174	3.714	3.888	1.4185	1.836	0.4675	4766.37	1.74	37.14	38.88	14.185	18.36	4.675
	5	delta	0.6	60x8 weeks	PCR90	M	VAC50	0	All	0.991289	0.000323958	0.00921042	0.00953437	0.004025	0.00421562	0.000969792	475.818	0.1555	4.421	4.5765	1.932	2.0235	0.4655	4758.19	1.555	44.21	45.765	19.32	20.235	4.655
	5	delta	1	60x8 weeks	PCR90	M	VAC50	0	All	0.987696	0.000315625	0.0130458	0.0133615	0.00546979	0.00602708	0.000930208	474.094	0.1515	6.262	6.4135	2.6255	2.893	0.4465	4740.94	1.515	62.62	64.135	26.255	28.93	4.465
	5	delta	1.2	60x8 weeks	PCR90	M	VAC50	0	All	0.985604	0.000334375	0.0146031	0.0149375	0.00650104	0.00654687	0.000933333	473.09	0.1605	7.0095	7.17	3.1205	3.1425	0.448	4730.9	1.605	70.095	71.7	31.205	31.425	4.48
	5	original	0.6	60x8 weeks	Ag80	Daily	VAC50	0	All	4.99726	0.000353125	4.375e-05	0.000396875	9.375e-06	0.000408333	0.099775	2398.68	0.1695	0.021	0.1905	0.0045	0.196	47.892	23986.8	1.695	0.21	1.905	0.045	1.96	478.92
	5	original	1	60x8 weeks	Ag80	Daily	VAC50	0	All	4.99707	0.000354167	8.22917e-05	0.000436458	6.25e-06	0.000427083	0.100121	2398.59	0.17	0.0395	0.2095	0.003	0.205	48.058	23985.9	1.7	0.395	2.095	0.03	2.05	480.58
	5	original	1.2	60x8 weeks	Ag80	Daily	VAC50	0	All	4.99657	0.000340625	0.000141667	0.000482292	1.14583e-05	0.000497917	0.100172	2398.35	0.1635	0.068	0.2315	0.0055	0.239	48.0825	23983.5	1.635	0.68	2.315	0.055	2.39	480.825
	5	alpha	0.6	60x8 weeks	Ag80	Daily	VAC50	0	All	4.99668	0.000342708	0.000116667	0.000459375	7.29167e-06	0.000480208	0.0998969	2398.41	0.1645	0.056	0.2205	0.0035	0.2305	47.9505	23984.1	1.645	0.56	2.205	0.035	2.305	479.505
	5	alpha	1	60x8 weeks	Ag80	Daily	VAC50	0	All	4.99634	0.000355208	0.000155208	0.000510417	1.97917e-05	0.000523958	0.0996354	2398.24	0.1705	0.0745	0.245	0.0095	0.2515	47.825	23982.4	1.705	0.745	2.45	0.095	2.515	478.25
	5	alpha	1.2	60x8 weeks	Ag80	Daily	VAC50	0	All	4.99623	0.000315625	0.000228125	0.00054375	8.33333e-06	0.000564583	0.0998219	2398.19	0.1515	0.1095	0.261	0.004	0.271	47.9145	23981.9	1.515	1.095	2.61	0.04	2.71	479.145
	5	delta	0.6	60x8 weeks	Ag80	Daily	VAC50	0	All	4.99598	0.000351042	0.000221875	0.000572917	1.5625e-05	0.000591667	0.0995604	2398.07	0.1685	0.1065	0.275	0.0075	0.284	47.789	23980.7	1.685	1.065	2.75	0.075	2.84	477.89
	5	delta	1	60x8 weeks	Ag80	Daily	VAC50	0	All	4.99471	0.000348958	0.000413542	0.0007625	1.875e-05	0.000783333	0.0994677	2397.46	0.1675	0.1985	0.366	0.009	0.376	47.7445	23974.6	1.675	1.985	3.66	0.09	3.76	477.445
	5	delta	1.2	60x8 weeks	Ag80	Daily	VAC50	0	All	4.9923	0.000363542	0.000733333	0.00109687	2.91667e-05	0.00114167	0.099626	2396.3	0.1745	0.352	0.5265	0.014	0.548	47.8205	23963	1.745	3.52	5.265	0.14	5.48	478.205
	5	original	0.6	60x8 weeks	Ag80	MWF	VAC50	0	All	2.99847	0.00034375	8.4375e-05	0.000428125	1.97917e-05	0.000411458	0.0596229	1439.27	0.165	0.0405	0.2055	0.0095	0.1975	28.619	14392.6	1.65	0.405	2.055	0.095	1.975	286.19
	5	original	1	60x8 weeks	Ag80	MWF	VAC50	0	All	2.99817	0.000354167	0.000148958	0.000503125	2.8125e-05	0.000478125	0.0598104	1439.12	0.17	0.0715	0.2415	0.0135	0.2295	28.709	14391.2	1.7	0.715	2.415	0.135	2.295	287.09
	5	original	1.2	60x8 weeks	Ag80	MWF	VAC50	0	All	2.99814	0.000334375	0.000198958	0.000533333	2.60417e-05	0.000508333	0.0600813	1439.11	0.1605	0.0955	0.256	0.0125	0.244	28.839	14391.1	1.605	0.955	2.56	0.125	2.44	288.39
	5	alpha	0.6	60x8 weeks	Ag80	MWF	VAC50	0	All	2.99804	0.000346875	0.000188542	0.000535417	2.91667e-05	0.000525	0.0599948	1439.06	0.1665	0.0905	0.257	0.014	0.252	28.7975	14390.6	1.665	0.905	2.57	0.14	2.52	287.975
	5	alpha	1	60x8 weeks	Ag80	MWF	VAC50	0	All	2.99736	0.000341667	0.000373958	0.000715625	2.70833e-05	0.00071875	0.0601438	1438.73	0.164	0.1795	0.3435	0.013	0.345	28.869	14387.3	1.64	1.795	3.435	0.13	3.45	288.69
	5	alpha	1.2	60x8 weeks	Ag80	MWF	VAC50	0	All	2.99693	0.000347917	0.000486458	0.000834375	3.33333e-05	0.00084375	0.0596563	1438.53	0.167	0.2335	0.4005	0.016	0.405	28.635	14385.3	1.67	2.335	4.005	0.16	4.05	286.35
	5	delta	0.6	60x8 weeks	Ag80	MWF	VAC50	0	All	2.99633	0.000347917	0.000566667	0.000914583	5.41667e-05	0.000929167	0.0596062	1438.24	0.167	0.272	0.439	0.026	0.446	28.611	14382.4	1.67	2.72	4.39	0.26	4.46	286.11
	5	delta	1	60x8 weeks	Ag80	MWF	VAC50	0	All	2.98936	0.000321875	0.00245938	0.00278125	0.000175	0.00276771	0.0595875	1434.89	0.1545	1.1805	1.335	0.084	1.3285	28.602	14349	1.545	11.805	13.35	0.84	13.285	286.02
	5	delta	1.2	60x8 weeks	Ag80	MWF	VAC50	0	All	2.98368	0.000316667	0.00402812	0.00434479	0.000295833	0.0043	0.0586187	1432.17	0.152	1.9335	2.0855	0.142	2.064	28.137	14321.7	1.52	19.335	20.855	1.42	20.64	281.37
	5	original	0.6	60x8 weeks	Ag80	M	VAC50	0	All	0.999643	0.000328125	0.000147917	0.000476042	0.000103125	0.0002375	0.0198771	479.829	0.1575	0.071	0.2285	0.0495	0.114	9.541	4798.28	1.575	0.71	2.285	0.495	1.14	95.41
	5	original	1	60x8 weeks	Ag80	M	VAC50	0	All	0.999296	0.00033125	0.000525	0.00085625	0.000241667	0.000423958	0.0199115	479.662	0.159	0.252	0.411	0.116	0.2035	9.5575	4796.62	1.59	2.52	4.11	1.16	2.035	95.575
	5	original	1.2	60x8 weeks	Ag80	M	VAC50	0	All	0.999224	0.000345833	0.000632292	0.000978125	0.000270833	0.000478125	0.0200115	479.627	0.166	0.3035	0.4695	0.13	0.2295	9.6055	4796.27	1.66	3.035	4.695	1.3	2.295	96.055
	5	alpha	0.6	60x8 weeks	Ag80	M	VAC50	0	All	0.999141	0.000348958	0.000604167	0.000953125	0.00026875	0.000535417	0.0198031	479.587	0.1675	0.29	0.4575	0.129	0.257	9.5055	4795.88	1.675	2.9	4.575	1.29	2.57	95.055
	5	alpha	1	60x8 weeks	Ag80	M	VAC50	0	All	0.997261	0.000347917	0.00280208	0.00315	0.000911458	0.00178333	0.0197698	478.685	0.167	1.345	1.512	0.4375	0.856	9.4895	4786.85	1.67	13.45	15.12	4.375	8.56	94.895
	5	alpha	1.2	60x8 weeks	Ag80	M	VAC50	0	All	0.995851	0.000336458	0.00474792	0.00508438	0.00142396	0.00278854	0.0196031	478.009	0.1615	2.279	2.4405	0.6835	1.3385	9.4095	4780.09	1.615	22.79	24.405	6.835	13.385	94.095
	5	delta	0.6	60x8 weeks	Ag80	M	VAC50	0	All	0.994476	0.000353125	0.00603333	0.00638646	0.00200104	0.00347396	0.0196917	477.349	0.1695	2.896	3.0655	0.9605	1.6675	9.452	4773.48	1.695	28.96	30.655	9.605	16.675	94.52
	5	delta	1	60x8 weeks	Ag80	M	VAC50	0	All	0.988982	0.000326042	0.0116656	0.0119917	0.00390937	0.00660625	0.0192198	474.712	0.1565	5.5995	5.756	1.8765	3.171	9.2255	4747.11	1.565	55.995	57.56	18.765	31.71	92.255
	5	delta	1.2	60x8 weeks	Ag80	M	VAC50	0	All	0.987998	0.00035	0.0125594	0.0129094	0.00418125	0.0072375	0.0192875	474.239	0.168	6.0285	6.1965	2.007	3.474	9.258	4742.39	1.68	60.285	61.965	20.07	34.74	92.58
	5	original	0.6	60x8 weeks	PCR90	Daily	VAC50	0	Unvaccinated	4.9968	0.000382292	0.0001	0.000482292	2.39583e-05	0.000469792	0.00502917	2398.47	0.1835	0.048	0.2315	0.0115	0.2255	2.414	23984.7	1.835	0.48	2.315	0.115	2.255	24.14
	5	original	1	60x8 weeks	PCR90	Daily	VAC50	0	Unvaccinated	4.99631	0.000359375	0.00019375	0.000553125	3.85417e-05	0.000522917	0.00507708	2398.23	0.1725	0.093	0.2655	0.0185	0.251	2.437	23982.3	1.725	0.93	2.655	0.185	2.51	24.37
	5	original	1.2	60x8 weeks	PCR90	Daily	VAC50	0	Unvaccinated	4.99577	0.000357292	0.000259375	0.000616667	3.54167e-05	0.000613542	0.00504792	2397.97	0.1715	0.1245	0.296	0.017	0.2945	2.423	23979.7	1.715	1.245	2.96	0.17	2.945	24.23
	5	alpha	0.6	60x8 weeks	PCR90	Daily	VAC50	0	Unvaccinated	4.99616	0.000319792	0.000208333	0.000528125	3.75e-05	0.000540625	0.0051	2398.16	0.1535	0.1	0.2535	0.018	0.2595	2.448	23981.6	1.535	1	2.535	0.18	2.595	24.48
	5	alpha	1	60x8 weeks	PCR90	Daily	VAC50	0	Unvaccinated	4.993	0.000336458	0.000694792	0.00103125	6.77083e-05	0.00103229	0.00499896	2396.64	0.1615	0.3335	0.495	0.0325	0.4955	2.3995	23966.4	1.615	3.335	4.95	0.325	4.955	23.995
	5	alpha	1.2	60x8 weeks	PCR90	Daily	VAC50	0	Unvaccinated	4.98879	0.000342708	0.00123646	0.00157917	0.000108333	0.00159063	0.00494062	2394.62	0.1645	0.5935	0.758	0.052	0.7635	2.3715	23946.2	1.645	5.935	7.58	0.52	7.635	23.715
	5	delta	0.6	60x8 weeks	PCR90	Daily	VAC50	0	Unvaccinated	4.98659	0.000369792	0.00155521	0.001925	0.000203125	0.00186354	0.00509479	2393.57	0.1775	0.7465	0.924	0.0975	0.8945	2.4455	23935.7	1.775	7.465	9.24	0.975	8.945	24.455
	5	delta	1	60x8 weeks	PCR90	Daily	VAC50	0	Unvaccinated	4.94919	0.000348958	0.00745	0.00779896	0.00078125	0.00738542	0.00493542	2375.61	0.1675	3.576	3.7435	0.375	3.545	2.369	23756.1	1.675	35.76	37.435	3.75	35.45	23.69
	5	delta	1.2	60x8 weeks	PCR90	Daily	VAC50	0	Unvaccinated	4.92888	0.000333333	0.010101	0.0104344	0.00109063	0.00996875	0.00497396	2365.86	0.16	4.8485	5.0085	0.5235	4.785	2.3875	23658.6	1.6	48.485	50.085	5.235	47.85	23.875
	5	original	0.6	60x8 weeks	PCR90	MWF	VAC50	0	Unvaccinated	2.99827	0.000330208	0.000145833	0.000476042	4.58333e-05	0.000445833	0.00300521	1439.17	0.1585	0.07	0.2285	0.022	0.214	1.4425	14391.7	1.585	0.7	2.285	0.22	2.14	14.425
	5	original	1	60x8 weeks	PCR90	MWF	VAC50	0	Unvaccinated	2.99771	0.0003125	0.000296875	0.000609375	5.20833e-05	0.000583333	0.00291562	1438.9	0.15	0.1425	0.2925	0.025	0.28	1.3995	14389	1.5	1.425	2.925	0.25	2.8	13.995
	5	original	1.2	60x8 weeks	PCR90	MWF	VAC50	0	Unvaccinated	2.99703	0.00038125	0.000451042	0.000832292	7.91667e-05	0.00075625	0.00302917	1438.58	0.183	0.2165	0.3995	0.038	0.363	1.454	14385.8	1.83	2.165	3.995	0.38	3.63	14.54
	5	alpha	0.6	60x8 weeks	PCR90	MWF	VAC50	0	Unvaccinated	2.99716	0.000351042	0.000415625	0.000766667	6.45833e-05	0.0007375	0.00294583	1438.64	0.1685	0.1995	0.368	0.031	0.354	1.414	14386.4	1.685	1.995	3.68	0.31	3.54	14.14
	5	alpha	1	60x8 weeks	PCR90	MWF	VAC50	0	Unvaccinated	2.99395	0.000354167	0.00130729	0.00166146	0.000153125	0.00159375	0.00306667	1437.1	0.17	0.6275	0.7975	0.0735	0.765	1.472	14371	1.7	6.275	7.975	0.735	7.65	14.72
	5	alpha	1.2	60x8 weeks	PCR90	MWF	VAC50	0	Unvaccinated	2.9891	0.000341667	0.00261354	0.00295521	0.00035	0.00272917	0.00306667	1434.77	0.164	1.2545	1.4185	0.168	1.31	1.472	14347.7	1.64	12.545	14.185	1.68	13.1	14.72
	5	delta	0.6	60x8 weeks	PCR90	MWF	VAC50	0	Unvaccinated	2.98289	0.000358333	0.00433646	0.00469479	0.000846875	0.00400937	0.00296042	1431.79	0.172	2.0815	2.2535	0.4065	1.9245	1.421	14317.9	1.72	20.815	22.535	4.065	19.245	14.21
	5	delta	1	60x8 weeks	PCR90	MWF	VAC50	0	Unvaccinated	2.9633	0.000321875	0.00994062	0.0102625	0.00165833	0.00890208	0.00294583	1422.38	0.1545	4.7715	4.926	0.796	4.273	1.414	14223.8	1.545	47.715	49.26	7.96	42.73	14.14
	5	delta	1.2	60x8 weeks	PCR90	MWF	VAC50	0	Unvaccinated	2.95392	0.00029375	0.0119979	0.0122917	0.00208854	0.0107448	0.00288646	1417.88	0.141	5.759	5.9	1.0025	5.1575	1.3855	14178.8	1.41	57.59	59	10.025	51.575	13.855
	5	original	0.6	60x8 weeks	PCR90	M	VAC50	0	Unvaccinated	0.999485	0.000377083	0.00026875	0.000645833	0.000215625	0.000284375	0.00105521	479.753	0.181	0.129	0.31	0.1035	0.1365	0.5065	4797.53	1.81	1.29	3.1	1.035	1.365	5.065
	5	original	1	60x8 weeks	PCR90	M	VAC50	0	Unvaccinated	0.999193	0.000339583	0.000625	0.000964583	0.000302083	0.0004375	0.000958333	479.613	0.163	0.3	0.463	0.145	0.21	0.46	4796.12	1.63	3	4.63	1.45	2.1	4.6
	5	original	1.2	60x8 weeks	PCR90	M	VAC50	0	Unvaccinated	0.99896	0.000338542	0.000952083	0.00129063	0.000410417	0.000586458	0.00102917	479.501	0.1625	0.457	0.6195	0.197	0.2815	0.494	4795.01	1.625	4.57	6.195	1.97	2.815	4.94
	5	alpha	0.6	60x8 weeks	PCR90	M	VAC50	0	Unvaccinated	0.998852	0.00033125	0.000984375	0.00131562	0.000489583	0.000628125	0.00100625	479.449	0.159	0.4725	0.6315	0.235	0.3015	0.483	4794.49	1.59	4.725	6.315	2.35	3.015	4.83
	5	alpha	1	60x8 weeks	PCR90	M	VAC50	0	Unvaccinated	0.99437	0.000332292	0.00609583	0.00642812	0.00246875	0.00300313	0.000976042	477.298	0.1595	2.926	3.0855	1.185	1.4415	0.4685	4772.98	1.595	29.26	30.855	11.85	14.415	4.685
	5	alpha	1.2	60x8 weeks	PCR90	M	VAC50	0	Unvaccinated	0.992114	0.00036875	0.00866562	0.00903438	0.00346042	0.00415625	0.000965625	476.214	0.177	4.1595	4.3365	1.661	1.995	0.4635	4762.15	1.77	41.595	43.365	16.61	19.95	4.635
	5	delta	0.6	60x8 weeks	PCR90	M	VAC50	0	Unvaccinated	0.99128	0.000335417	0.00956562	0.00990104	0.00404688	0.00433333	0.00100521	475.815	0.161	4.5915	4.7525	1.9425	2.08	0.4825	4758.15	1.61	45.915	47.525	19.425	20.8	4.825
	5	delta	1	60x8 weeks	PCR90	M	VAC50	0	Unvaccinated	0.98821	0.000304167	0.0123313	0.0126354	0.00546562	0.00552083	0.000985417	474.341	0.146	5.919	6.065	2.6235	2.65	0.473	4743.41	1.46	59.19	60.65	26.235	26.5	4.73
	5	delta	1.2	60x8 weeks	PCR90	M	VAC50	0	Unvaccinated	0.986174	0.000332292	0.0143417	0.014674	0.00621042	0.00646042	0.000975	473.363	0.1595	6.884	7.0435	2.981	3.101	0.468	4733.64	1.595	68.84	70.435	29.81	31.01	4.68
	5	original	0.6	60x8 weeks	Ag80	Daily	VAC50	0	Unvaccinated	4.99729	0.000354167	5.20833e-05	0.00040625	7.29167e-06	0.000410417	0.100077	2398.7	0.17	0.025	0.195	0.0035	0.197	48.037	23987	1.7	0.25	1.95	0.035	1.97	480.37
	5	original	1	60x8 weeks	Ag80	Daily	VAC50	0	Unvaccinated	4.99698	0.000367708	8.33333e-05	0.000451042	1.5625e-05	0.000434375	0.0994156	2398.55	0.1765	0.04	0.2165	0.0075	0.2085	47.7195	23985.5	1.765	0.4	2.165	0.075	2.085	477.195
	5	original	1.2	60x8 weeks	Ag80	Daily	VAC50	0	Unvaccinated	4.99658	0.000375	0.000116667	0.000491667	1.14583e-05	0.000508333	0.099951	2398.36	0.18	0.056	0.236	0.0055	0.244	47.9765	23983.6	1.8	0.56	2.36	0.055	2.44	479.765
	5	alpha	0.6	60x8 weeks	Ag80	Daily	VAC50	0	Unvaccinated	4.99716	0.000346875	5.83333e-05	0.000405208	4.16667e-06	0.000425	0.0995271	2398.64	0.1665	0.028	0.1945	0.002	0.204	47.773	23986.4	1.665	0.28	1.945	0.02	2.04	477.73
	5	alpha	1	60x8 weeks	Ag80	Daily	VAC50	0	Unvaccinated	4.99621	0.000345833	0.000183333	0.000529167	1.66667e-05	0.000553125	0.0997979	2398.18	0.166	0.088	0.254	0.008	0.2655	47.903	23981.8	1.66	0.88	2.54	0.08	2.655	479.03
	5	alpha	1.2	60x8 weeks	Ag80	Daily	VAC50	0	Unvaccinated	4.99621	0.0003375	0.000183333	0.000520833	1.04167e-05	0.00055	0.0997156	2398.18	0.162	0.088	0.25	0.005	0.264	47.8635	23981.8	1.62	0.88	2.5	0.05	2.64	478.635
	5	delta	0.6	60x8 weeks	Ag80	Daily	VAC50	0	Unvaccinated	4.99595	0.000351042	0.000223958	0.000575	1.45833e-05	0.000594792	0.0990958	2398.06	0.1685	0.1075	0.276	0.007	0.2855	47.566	23980.6	1.685	1.075	2.76	0.07	2.855	475.66
	5	delta	1	60x8 weeks	Ag80	Daily	VAC50	0	Unvaccinated	4.99332	0.000364583	0.000529167	0.00089375	2.70833e-05	0.000932292	0.0999646	2396.79	0.175	0.254	0.429	0.013	0.4475	47.983	23967.9	1.75	2.54	4.29	0.13	4.475	479.83
	5	delta	1.2	60x8 weeks	Ag80	Daily	VAC50	0	Unvaccinated	4.99292	0.000372917	0.000632292	0.00100521	2.1875e-05	0.00103958	0.099076	2396.6	0.179	0.3035	0.4825	0.0105	0.499	47.5565	23966	1.79	3.035	4.825	0.105	4.99	475.565
	5	original	0.6	60x8 weeks	Ag80	MWF	VAC50	0	Unvaccinated	2.99851	0.000329167	7.91667e-05	0.000408333	1.97917e-05	0.000392708	0.0598729	1439.29	0.158	0.038	0.196	0.0095	0.1885	28.739	14392.9	1.58	0.38	1.96	0.095	1.885	287.39
	5	original	1	60x8 weeks	Ag80	MWF	VAC50	0	Unvaccinated	2.99799	0.000361458	0.000201042	0.0005625	2.39583e-05	0.000533333	0.0597406	1439.04	0.1735	0.0965	0.27	0.0115	0.256	28.6755	14390.4	1.735	0.965	2.7	0.115	2.56	286.755
	5	original	1.2	60x8 weeks	Ag80	MWF	VAC50	0	Unvaccinated	2.99825	0.000322917	0.000165625	0.000488542	1.66667e-05	0.000463542	0.0600375	1439.16	0.155	0.0795	0.2345	0.008	0.2225	28.818	14391.6	1.55	0.795	2.345	0.08	2.225	288.18
	5	alpha	0.6	60x8 weeks	Ag80	MWF	VAC50	0	Unvaccinated	2.99817	0.000361458	0.000127083	0.000488542	1.5625e-05	0.000503125	0.0595927	1439.12	0.1735	0.061	0.2345	0.0075	0.2415	28.6045	14391.2	1.735	0.61	2.345	0.075	2.415	286.045
	5	alpha	1	60x8 weeks	Ag80	MWF	VAC50	0	Unvaccinated	2.9972	0.000358333	0.000447917	0.00080625	3.4375e-05	0.000801042	0.0597167	1438.65	0.172	0.215	0.387	0.0165	0.3845	28.664	14386.5	1.72	2.15	3.87	0.165	3.845	286.64
	5	alpha	1.2	60x8 weeks	Ag80	MWF	VAC50	0	Unvaccinated	2.99693	0.000345833	0.00049375	0.000839583	4.375e-05	0.000830208	0.0595875	1438.53	0.166	0.237	0.403	0.021	0.3985	28.602	14385.3	1.66	2.37	4.03	0.21	3.985	286.02
	5	delta	0.6	60x8 weeks	Ag80	MWF	VAC50	0	Unvaccinated	2.99703	0.000334375	0.000494792	0.000829167	5.10417e-05	0.000797917	0.0595833	1438.57	0.1605	0.2375	0.398	0.0245	0.383	28.6	14385.7	1.605	2.375	3.98	0.245	3.83	286
	5	delta	1	60x8 weeks	Ag80	MWF	VAC50	0	Unvaccinated	2.98999	0.000340625	0.00229063	0.00263125	0.000148958	0.00260625	0.0593208	1435.2	0.1635	1.0995	1.263	0.0715	1.251	28.474	14352	1.635	10.995	12.63	0.715	12.51	284.74
	5	delta	1.2	60x8 weeks	Ag80	MWF	VAC50	0	Unvaccinated	2.98034	0.000359375	0.00498958	0.00534896	0.000346875	0.0052375	0.0585823	1430.56	0.1725	2.395	2.5675	0.1665	2.514	28.1195	14305.6	1.725	23.95	25.675	1.665	25.14	281.195
	5	original	0.6	60x8 weeks	Ag80	M	VAC50	0	Unvaccinated	0.999527	0.00038125	0.000211458	0.000592708	0.000148958	0.000282292	0.020174	479.773	0.183	0.1015	0.2845	0.0715	0.1355	9.6835	4797.73	1.83	1.015	2.845	0.715	1.355	96.835
	5	original	1	60x8 weeks	Ag80	M	VAC50	0	Unvaccinated	0.999404	0.000336458	0.000430208	0.000766667	0.0002	0.000390625	0.0198167	479.714	0.1615	0.2065	0.368	0.096	0.1875	9.512	4797.14	1.615	2.065	3.68	0.96	1.875	95.12
	5	original	1.2	60x8 weeks	Ag80	M	VAC50	0	Unvaccinated	0.999264	0.000341667	0.0006375	0.000979167	0.00025	0.00046875	0.0200083	479.647	0.164	0.306	0.47	0.12	0.225	9.604	4796.47	1.64	3.06	4.7	1.2	2.25	96.04
	5	alpha	0.6	60x8 weeks	Ag80	M	VAC50	0	Unvaccinated	0.999156	0.000351042	0.000625	0.000976042	0.000294792	0.000544792	0.0198698	479.595	0.1685	0.3	0.4685	0.1415	0.2615	9.5375	4795.95	1.685	3	4.685	1.415	2.615	95.375
	5	alpha	1	60x8 weeks	Ag80	M	VAC50	0	Unvaccinated	0.996849	0.000371875	0.00322292	0.00359479	0.00102708	0.00203229	0.0198104	478.488	0.1785	1.547	1.7255	0.493	0.9755	9.509	4784.88	1.785	15.47	17.255	4.93	9.755	95.09
	5	alpha	1.2	60x8 weeks	Ag80	M	VAC50	0	Unvaccinated	0.99504	0.000351042	0.00535729	0.00570833	0.00167812	0.00314479	0.0195823	477.619	0.1685	2.5715	2.74	0.8055	1.5095	9.3995	4776.19	1.685	25.715	27.4	8.055	15.095	93.995
	5	delta	0.6	60x8 weeks	Ag80	M	VAC50	0	Unvaccinated	0.995204	0.000354167	0.00525104	0.00560521	0.00178125	0.00300417	0.0198979	477.698	0.17	2.5205	2.6905	0.855	1.442	9.551	4776.98	1.7	25.205	26.905	8.55	14.42	95.51
	5	delta	1	60x8 weeks	Ag80	M	VAC50	0	Unvaccinated	0.989578	0.000329167	0.010901	0.0112302	0.00361042	0.00629271	0.0192281	474.998	0.158	5.2325	5.3905	1.733	3.0205	9.2295	4749.98	1.58	52.325	53.905	17.33	30.205	92.295
	5	delta	1.2	60x8 weeks	Ag80	M	VAC50	0	Unvaccinated	0.988074	0.000311458	0.0125417	0.0128531	0.00411979	0.00715312	0.0191573	474.276	0.1495	6.02	6.1695	1.9775	3.4335	9.1955	4742.76	1.495	60.2	61.695	19.775	34.335	91.955
	5	original	0.6	60x8 weeks	NOTEST	NA	VAC50	0	All	0	0.000351042	0.000348958	0.0007	0.000361458	0	0	0	0.1685	0.1675	0.336	0.1735	0	0	0	1.685	1.675	3.36	1.735	0	0
	5	original	1	60x8 weeks	NOTEST	NA	VAC50	0	All	0	0.000351042	0.00117292	0.00152396	0.000835417	0	0	0	0.1685	0.563	0.7315	0.401	0	0	0	1.685	5.63	7.315	4.01	0	0
	5	original	1.2	60x8 weeks	NOTEST	NA	VAC50	0	All	0	0.000326042	0.00169167	0.00201771	0.00106771	0	0	0	0.1565	0.812	0.9685	0.5125	0	0	0	1.565	8.12	9.685	5.125	0	0
	5	alpha	0.6	60x8 weeks	NOTEST	NA	VAC50	0	All	0	0.000325	0.00226771	0.00259271	0.00155313	0	0	0	0.156	1.0885	1.2445	0.7455	0	0	0	1.56	10.885	12.445	7.455	0	0
	5	alpha	1	60x8 weeks	NOTEST	NA	VAC50	0	All	0	0.00034375	0.00866458	0.00900833	0.00556771	0	0	0	0.165	4.159	4.324	2.6725	0	0	0	1.65	41.59	43.24	26.725	0	0
	5	alpha	1.2	60x8 weeks	NOTEST	NA	VAC50	0	All	0	0.00034375	0.0117646	0.0121083	0.00748333	0	0	0	0.165	5.647	5.812	3.592	0	0	0	1.65	56.47	58.12	35.92	0	0
	5	delta	0.6	60x8 weeks	NOTEST	NA	VAC50	0	All	0	0.000341667	0.0125979	0.0129396	0.00822708	0	0	0	0.164	6.047	6.211	3.949	0	0	0	1.64	60.47	62.11	39.49	0	0
	5	delta	1	60x8 weeks	NOTEST	NA	VAC50	0	All	0	0.000319792	0.0145354	0.0148552	0.00949271	0	0	0	0.1535	6.977	7.1305	4.5565	0	0	0	1.535	69.77	71.305	45.565	0	0
	5	delta	1.2	60x8 weeks	NOTEST	NA	VAC50	0	All	0	0.000339583	0.0167219	0.0170615	0.0107729	0	0	0	0.163	8.0265	8.1895	5.171	0	0	0	1.63	80.265	81.895	51.71	0	0
	2.5	original	0.6	60x8 weeks	PCR90	Daily	VAC50	0	All	4.99838	0.000171875	5.3125e-05	0.000225	1.5625e-05	0.00023125	0.00506458	2399.22	0.0825	0.0255	0.108	0.0075	0.111	2.431	23992.2	0.825	0.255	1.08	0.075	1.11	24.31
	2.5	original	1	60x8 weeks	PCR90	Daily	VAC50	0	All	4.99839	0.000161458	7.5e-05	0.000236458	1.77083e-05	0.000230208	0.00498438	2399.23	0.0775	0.036	0.1135	0.0085	0.1105	2.3925	23992.3	0.775	0.36	1.135	0.085	1.105	23.925
	2.5	original	1.2	60x8 weeks	PCR90	Daily	VAC50	0	All	4.99797	0.000180208	0.000120833	0.000301042	2.5e-05	0.000284375	0.00493542	2399.02	0.0865	0.058	0.1445	0.012	0.1365	2.369	23990.2	0.865	0.58	1.445	0.12	1.365	23.69
	2.5	alpha	0.6	60x8 weeks	PCR90	Daily	VAC50	0	All	4.99808	0.000160417	0.000128125	0.000288542	1.875e-05	0.000283333	0.0051	2399.08	0.077	0.0615	0.1385	0.009	0.136	2.448	23990.8	0.77	0.615	1.385	0.09	1.36	24.48
	2.5	alpha	1	60x8 weeks	PCR90	Daily	VAC50	0	All	4.9958	0.000179167	0.0004125	0.000591667	4.16667e-05	0.000597917	0.00498125	2397.99	0.086	0.198	0.284	0.02	0.287	2.391	23979.9	0.86	1.98	2.84	0.2	2.87	23.91
	2.5	alpha	1.2	60x8 weeks	PCR90	Daily	VAC50	0	All	4.99261	0.0001875	0.000878125	0.00106562	7.8125e-05	0.00105937	0.00512917	2396.45	0.09	0.4215	0.5115	0.0375	0.5085	2.462	23964.5	0.9	4.215	5.115	0.375	5.085	24.62
	2.5	delta	0.6	60x8 weeks	PCR90	Daily	VAC50	0	All	4.99463	0.000159375	0.000605208	0.000764583	7.29167e-05	0.000734375	0.00491042	2397.42	0.0765	0.2905	0.367	0.035	0.3525	2.357	23974.2	0.765	2.905	3.67	0.35	3.525	23.57
	2.5	delta	1	60x8 weeks	PCR90	Daily	VAC50	0	All	4.97775	0.000152083	0.00308542	0.0032375	0.000340625	0.00309896	0.00497604	2389.32	0.073	1.481	1.554	0.1635	1.4875	2.3885	23893.2	0.73	14.81	15.54	1.635	14.875	23.885
	2.5	delta	1.2	60x8 weeks	PCR90	Daily	VAC50	0	All	4.96557	0.0001625	0.00490937	0.00507187	0.00050625	0.00481979	0.00486042	2383.47	0.078	2.3565	2.4345	0.243	2.3135	2.333	23834.7	0.78	23.565	24.345	2.43	23.135	23.33
	2.5	original	0.6	60x8 weeks	PCR90	MWF	VAC50	0	All	2.99912	0.000173958	6.35417e-05	0.0002375	2.8125e-05	0.000207292	0.00298021	1439.58	0.0835	0.0305	0.114	0.0135	0.0995	1.4305	14395.8	0.835	0.305	1.14	0.135	0.995	14.305
	2.5	original	1	60x8 weeks	PCR90	MWF	VAC50	0	All	2.99876	0.0001625	0.000160417	0.000322917	4.0625e-05	0.000302083	0.00292292	1439.41	0.078	0.077	0.155	0.0195	0.145	1.403	14394.1	0.78	0.77	1.55	0.195	1.45	14.03
	2.5	original	1.2	60x8 weeks	PCR90	MWF	VAC50	0	All	2.99799	0.000197917	0.00035	0.000547917	5.3125e-05	0.000514583	0.00300729	1439.04	0.095	0.168	0.263	0.0255	0.247	1.4435	14390.4	0.95	1.68	2.63	0.255	2.47	14.435
	2.5	alpha	0.6	60x8 weeks	PCR90	MWF	VAC50	0	All	2.99882	0.000170833	0.000141667	0.0003125	3.125e-05	0.000294792	0.00306563	1439.43	0.082	0.068	0.15	0.015	0.1415	1.4715	14394.3	0.82	0.68	1.5	0.15	1.415	14.715
	2.5	alpha	1	60x8 weeks	PCR90	MWF	VAC50	0	All	2.99742	0.000175	0.000571875	0.000746875	7.39583e-05	0.000679167	0.00302292	1438.76	0.084	0.2745	0.3585	0.0355	0.326	1.451	14387.6	0.84	2.745	3.585	0.355	3.26	14.51
	2.5	alpha	1.2	60x8 weeks	PCR90	MWF	VAC50	0	All	2.99434	0.000165625	0.00140833	0.00157396	0.000166667	0.00146771	0.00304792	1437.28	0.0795	0.676	0.7555	0.08	0.7045	1.463	14372.8	0.795	6.76	7.555	0.8	7.045	14.63
	2.5	delta	0.6	60x8 weeks	PCR90	MWF	VAC50	0	All	2.99293	0.0001875	0.00178437	0.00197188	0.000298958	0.00174375	0.00303021	1436.61	0.09	0.8565	0.9465	0.1435	0.837	1.4545	14366.1	0.9	8.565	9.465	1.435	8.37	14.545
	2.5	delta	1	60x8 weeks	PCR90	MWF	VAC50	0	All	2.97919	0.00016875	0.00555729	0.00572604	0.000920833	0.00502812	0.00296875	1430.01	0.081	2.6675	2.7485	0.442	2.4135	1.425	14300.1	0.81	26.675	27.485	4.42	24.135	14.25
	2.5	delta	1.2	60x8 weeks	PCR90	MWF	VAC50	0	All	2.9749	0.00016875	0.00668958	0.00685833	0.00115729	0.00594271	0.00284896	1427.95	0.081	3.211	3.292	0.5555	2.8525	1.3675	14279.5	0.81	32.11	32.92	5.555	28.525	13.675
	2.5	original	0.6	60x8 weeks	PCR90	M	VAC50	0	All	0.999736	0.000178125	0.000129167	0.000307292	9.89583e-05	0.000144792	0.00103542	479.873	0.0855	0.062	0.1475	0.0475	0.0695	0.497	4798.73	0.855	0.62	1.475	0.475	0.695	4.97
	2.5	original	1	60x8 weeks	PCR90	M	VAC50	0	All	0.999603	0.000167708	0.000317708	0.000485417	0.000155208	0.000225	0.000998958	479.81	0.0805	0.1525	0.233	0.0745	0.108	0.4795	4798.1	0.805	1.525	2.33	0.745	1.08	4.795
	2.5	original	1.2	60x8 weeks	PCR90	M	VAC50	0	All	0.999447	0.000151042	0.000521875	0.000672917	0.000232292	0.00030625	0.001025	479.735	0.0725	0.2505	0.323	0.1115	0.147	0.492	4797.35	0.725	2.505	3.23	1.115	1.47	4.92
	2.5	alpha	0.6	60x8 weeks	PCR90	M	VAC50	0	All	0.999392	0.000175	0.000475	0.00065	0.000248958	0.000304167	0.000996875	479.708	0.084	0.228	0.312	0.1195	0.146	0.4785	4797.08	0.84	2.28	3.12	1.195	1.46	4.785
	2.5	alpha	1	60x8 weeks	PCR90	M	VAC50	0	All	0.997552	0.000157292	0.00281771	0.002975	0.00112188	0.00136354	0.000940625	478.825	0.0755	1.3525	1.428	0.5385	0.6545	0.4515	4788.25	0.755	13.525	14.28	5.385	6.545	4.515
	2.5	alpha	1.2	60x8 weeks	PCR90	M	VAC50	0	All	0.99634	0.000169792	0.00379583	0.00396563	0.00148958	0.00191875	0.000961458	478.243	0.0815	1.822	1.9035	0.715	0.921	0.4615	4782.43	0.815	18.22	19.035	7.15	9.21	4.615
	2.5	delta	0.6	60x8 weeks	PCR90	M	VAC50	0	All	0.995637	0.000163542	0.00478438	0.00494792	0.00201979	0.00215	0.000977083	477.906	0.0785	2.2965	2.375	0.9695	1.032	0.469	4779.06	0.785	22.965	23.75	9.695	10.32	4.69
	2.5	delta	1	60x8 weeks	PCR90	M	VAC50	0	All	0.993768	0.000163542	0.00651562	0.00667917	0.00279479	0.00293021	0.00101458	477.009	0.0785	3.1275	3.206	1.3415	1.4065	0.487	4770.09	0.785	31.275	32.06	13.415	14.065	4.87
	2.5	delta	1.2	60x8 weeks	PCR90	M	VAC50	0	All	0.992635	0.000182292	0.00777188	0.00795417	0.00331979	0.00346146	0.000942708	476.465	0.0875	3.7305	3.818	1.5935	1.6615	0.4525	4764.65	0.875	37.305	38.18	15.935	16.615	4.525
	2.5	original	0.6	60x8 weeks	Ag80	Daily	VAC50	0	All	4.99859	0.00018125	2.39583e-05	0.000205208	7.29167e-06	0.000209375	0.0995687	2399.32	0.087	0.0115	0.0985	0.0035	0.1005	47.793	23993.2	0.87	0.115	0.985	0.035	1.005	477.93
	2.5	original	1	60x8 weeks	Ag80	Daily	VAC50	0	All	4.99856	0.000176042	3.02083e-05	0.00020625	3.125e-06	0.000219792	0.099551	2399.31	0.0845	0.0145	0.099	0.0015	0.1055	47.7845	23993.1	0.845	0.145	0.99	0.015	1.055	477.845
	2.5	original	1.2	60x8 weeks	Ag80	Daily	VAC50	0	All	4.99817	0.000185417	7.60417e-05	0.000261458	8.33333e-06	0.000261458	0.0998396	2399.12	0.089	0.0365	0.1255	0.004	0.1255	47.923	23991.2	0.89	0.365	1.255	0.04	1.255	479.23
	2.5	alpha	0.6	60x8 weeks	Ag80	Daily	VAC50	0	All	4.99839	0.00018125	3.85417e-05	0.000219792	8.33333e-06	0.00023125	0.100148	2399.23	0.087	0.0185	0.1055	0.004	0.111	48.071	23992.3	0.87	0.185	1.055	0.04	1.11	480.71
	2.5	alpha	1	60x8 weeks	Ag80	Daily	VAC50	0	All	4.99804	0.00018125	0.000102083	0.000283333	3.125e-06	0.000290625	0.0999635	2399.06	0.087	0.049	0.136	0.0015	0.1395	47.9825	23990.6	0.87	0.49	1.36	0.015	1.395	479.825
	2.5	alpha	1.2	60x8 weeks	Ag80	Daily	VAC50	0	All	4.99792	0.000190625	0.000115625	0.00030625	8.33333e-06	0.000316667	0.0994625	2399	0.0915	0.0555	0.147	0.004	0.152	47.742	23990	0.915	0.555	1.47	0.04	1.52	477.42
	2.5	delta	0.6	60x8 weeks	Ag80	Daily	VAC50	0	All	4.9983	0.000182292	6.35417e-05	0.000245833	7.29167e-06	0.000247917	0.100105	2399.18	0.0875	0.0305	0.118	0.0035	0.119	48.0505	23991.8	0.875	0.305	1.18	0.035	1.19	480.505
	2.5	delta	1	60x8 weeks	Ag80	Daily	VAC50	0	All	4.99813	0.00014375	0.000126042	0.000269792	6.25e-06	0.000275	0.0998604	2399.1	0.069	0.0605	0.1295	0.003	0.132	47.933	23991	0.69	0.605	1.295	0.03	1.32	479.33
	2.5	delta	1.2	60x8 weeks	Ag80	Daily	VAC50	0	All	4.99608	0.000166667	0.000388542	0.000555208	1.25e-05	0.000583333	0.0995948	2398.12	0.08	0.1865	0.2665	0.006	0.28	47.8055	23981.2	0.8	1.865	2.665	0.06	2.8	478.055
	2.5	original	0.6	60x8 weeks	Ag80	MWF	VAC50	0	All	2.99922	0.000169792	4.0625e-05	0.000210417	9.375e-06	0.0002	0.0600135	1439.63	0.0815	0.0195	0.101	0.0045	0.096	28.8065	14396.3	0.815	0.195	1.01	0.045	0.96	288.065
	2.5	original	1	60x8 weeks	Ag80	MWF	VAC50	0	All	2.9992	0.000178125	5.3125e-05	0.00023125	6.25e-06	0.000215625	0.0597875	1439.62	0.0855	0.0255	0.111	0.003	0.1035	28.698	14396.2	0.855	0.255	1.11	0.03	1.035	286.98
	2.5	original	1.2	60x8 weeks	Ag80	MWF	VAC50	0	All	2.99896	0.000183333	0.0001	0.000283333	8.33333e-06	0.000278125	0.0596271	1439.5	0.088	0.048	0.136	0.004	0.1335	28.621	14395	0.88	0.48	1.36	0.04	1.335	286.21
	2.5	alpha	0.6	60x8 weeks	Ag80	MWF	VAC50	0	All	2.99911	0.00018125	5.72917e-05	0.000238542	1.04167e-05	0.000239583	0.0599615	1439.57	0.087	0.0275	0.1145	0.005	0.115	28.7815	14395.7	0.87	0.275	1.145	0.05	1.15	287.815
	2.5	alpha	1	60x8 weeks	Ag80	MWF	VAC50	0	All	2.9983	0.000175	0.000257292	0.000432292	1.66667e-05	0.000447917	0.0600427	1439.18	0.084	0.1235	0.2075	0.008	0.215	28.8205	14391.8	0.84	1.235	2.075	0.08	2.15	288.205
	2.5	alpha	1.2	60x8 weeks	Ag80	MWF	VAC50	0	All	2.998	0.000176042	0.000334375	0.000510417	3.125e-05	0.000502083	0.0600094	1439.04	0.0845	0.1605	0.245	0.015	0.241	28.8045	14390.4	0.845	1.605	2.45	0.15	2.41	288.045
	2.5	delta	0.6	60x8 weeks	Ag80	MWF	VAC50	0	All	2.99785	0.000177083	0.000365625	0.000542708	3.4375e-05	0.000546875	0.0600042	1438.97	0.085	0.1755	0.2605	0.0165	0.2625	28.802	14389.7	0.85	1.755	2.605	0.165	2.625	288.02
	2.5	delta	1	60x8 weeks	Ag80	MWF	VAC50	0	All	2.99419	0.0001625	0.0013375	0.0015	0.000121875	0.00147292	0.0597365	1437.21	0.078	0.642	0.72	0.0585	0.707	28.6735	14372.1	0.78	6.42	7.2	0.585	7.07	286.735
	2.5	delta	1.2	60x8 weeks	Ag80	MWF	VAC50	0	All	2.9913	0.000164583	0.00211667	0.00228125	0.000157292	0.00225417	0.059376	1435.82	0.079	1.016	1.095	0.0755	1.082	28.5005	14358.2	0.79	10.16	10.95	0.755	10.82	285.005
	2.5	original	0.6	60x8 weeks	Ag80	M	VAC50	0	All	0.999754	0.000189583	9.89583e-05	0.000288542	8.4375e-05	0.0001375	0.0199802	479.882	0.091	0.0475	0.1385	0.0405	0.066	9.5905	4798.82	0.91	0.475	1.385	0.405	0.66	95.905
	2.5	original	1	60x8 weeks	Ag80	M	VAC50	0	All	0.999674	0.000154167	0.000239583	0.00039375	8.75e-05	0.000226042	0.0198458	479.844	0.074	0.115	0.189	0.042	0.1085	9.526	4798.44	0.74	1.15	1.89	0.42	1.085	95.26
	2.5	original	1.2	60x8 weeks	Ag80	M	VAC50	0	All	0.999558	0.000166667	0.000407292	0.000573958	0.000146875	0.000265625	0.0200146	479.788	0.08	0.1955	0.2755	0.0705	0.1275	9.607	4797.88	0.8	1.955	2.755	0.705	1.275	96.07
	2.5	alpha	0.6	60x8 weeks	Ag80	M	VAC50	0	All	0.999613	0.000172917	0.000276042	0.000448958	0.000113542	0.000254167	0.0200344	479.814	0.083	0.1325	0.2155	0.0545	0.122	9.6165	4798.14	0.83	1.325	2.155	0.545	1.22	96.165
	2.5	alpha	1	60x8 weeks	Ag80	M	VAC50	0	All	0.998208	0.000191667	0.00173542	0.00192708	0.000577083	0.00111667	0.0196469	479.14	0.092	0.833	0.925	0.277	0.536	9.4305	4791.4	0.92	8.33	9.25	2.77	5.36	94.305
	2.5	alpha	1.2	60x8 weeks	Ag80	M	VAC50	0	All	0.997848	0.000177083	0.00271875	0.00289583	0.000803125	0.00154792	0.0197604	478.967	0.085	1.305	1.39	0.3855	0.743	9.485	4789.67	0.85	13.05	13.9	3.855	7.43	94.85
	2.5	delta	0.6	60x8 weeks	Ag80	M	VAC50	0	All	0.997248	0.000184375	0.00279479	0.00297917	0.000971875	0.00165938	0.0194906	478.679	0.0885	1.3415	1.43	0.4665	0.7965	9.3555	4786.79	0.885	13.415	14.3	4.665	7.965	93.555
	2.5	delta	1	60x8 weeks	Ag80	M	VAC50	0	All	0.994891	0.00016875	0.00539167	0.00556042	0.00179896	0.00308125	0.0196948	477.548	0.081	2.588	2.669	0.8635	1.479	9.4535	4775.48	0.81	25.88	26.69	8.635	14.79	94.535
	2.5	delta	1.2	60x8 weeks	Ag80	M	VAC50	0	All	0.994054	0.000160417	0.00647604	0.00663646	0.00211042	0.00364583	0.0195656	477.146	0.077	3.1085	3.1855	1.013	1.75	9.3915	4771.46	0.77	31.085	31.855	10.13	17.5	93.915
	2.5	original	0.6	60x8 weeks	PCR90	Daily	VAC50	0	Unvaccinated	4.99856	0.000176042	3.75e-05	0.000213542	1.45833e-05	0.000202083	0.00504375	2399.31	0.0845	0.018	0.1025	0.007	0.097	2.421	23993.1	0.845	0.18	1.025	0.07	0.97	24.21
	2.5	original	1	60x8 weeks	PCR90	Daily	VAC50	0	Unvaccinated	4.99811	0.000194792	8.75e-05	0.000282292	2.08333e-05	0.00026875	0.00498021	2399.09	0.0935	0.042	0.1355	0.01	0.129	2.3905	23990.9	0.935	0.42	1.355	0.1	1.29	23.905
	2.5	original	1.2	60x8 weeks	PCR90	Daily	VAC50	0	Unvaccinated	4.99806	0.00016875	0.000117708	0.000286458	1.97917e-05	0.00028125	0.00497292	2399.07	0.081	0.0565	0.1375	0.0095	0.135	2.387	23990.7	0.81	0.565	1.375	0.095	1.35	23.87
	2.5	alpha	0.6	60x8 weeks	PCR90	Daily	VAC50	0	Unvaccinated	4.99758	0.000180208	0.000166667	0.000346875	2.29167e-05	0.000346875	0.00495104	2398.84	0.0865	0.08	0.1665	0.011	0.1665	2.3765	23988.4	0.865	0.8	1.665	0.11	1.665	23.765
	2.5	alpha	1	60x8 weeks	PCR90	Daily	VAC50	0	Unvaccinated	4.9968	0.000157292	0.000346875	0.000504167	2.91667e-05	0.0004875	0.00505208	2398.47	0.0755	0.1665	0.242	0.014	0.234	2.425	23984.7	0.755	1.665	2.42	0.14	2.34	24.25
	2.5	alpha	1.2	60x8 weeks	PCR90	Daily	VAC50	0	Unvaccinated	4.99505	0.000171875	0.000558333	0.000730208	5.41667e-05	0.000721875	0.00480313	2397.62	0.0825	0.268	0.3505	0.026	0.3465	2.3055	23976.2	0.825	2.68	3.505	0.26	3.465	23.055
	2.5	delta	0.6	60x8 weeks	PCR90	Daily	VAC50	0	Unvaccinated	4.99288	0.00016875	0.000845833	0.00101458	8.85417e-05	0.000996875	0.00498854	2396.58	0.081	0.406	0.487	0.0425	0.4785	2.3945	23965.8	0.81	4.06	4.87	0.425	4.785	23.945
	2.5	delta	1	60x8 weeks	PCR90	Daily	VAC50	0	Unvaccinated	4.97258	0.000167708	0.00374479	0.0039125	0.00038125	0.00376354	0.00500208	2386.84	0.0805	1.7975	1.878	0.183	1.8065	2.401	23868.4	0.805	17.975	18.78	1.83	18.065	24.01
	2.5	delta	1.2	60x8 weeks	PCR90	Daily	VAC50	0	Unvaccinated	4.96337	0.000173958	0.00548021	0.00565417	0.0005125	0.00535938	0.00482604	2382.42	0.0835	2.6305	2.714	0.246	2.5725	2.3165	23824.2	0.835	26.305	27.14	2.46	25.725	23.165
	2.5	original	0.6	60x8 weeks	PCR90	MWF	VAC50	0	Unvaccinated	2.99915	0.0001625	6.14583e-05	0.000223958	2.29167e-05	0.000209375	0.00301979	1439.59	0.078	0.0295	0.1075	0.011	0.1005	1.4495	14395.9	0.78	0.295	1.075	0.11	1.005	14.495
	2.5	original	1	60x8 weeks	PCR90	MWF	VAC50	0	Unvaccinated	2.99899	0.000158333	0.000103125	0.000261458	2.8125e-05	0.000244792	0.00296771	1439.52	0.076	0.0495	0.1255	0.0135	0.1175	1.4245	14395.1	0.76	0.495	1.255	0.135	1.175	14.245
	2.5	original	1.2	60x8 weeks	PCR90	MWF	VAC50	0	Unvaccinated	2.99866	0.000189583	0.0002125	0.000402083	4.6875e-05	0.000336458	0.00299792	1439.36	0.091	0.102	0.193	0.0225	0.1615	1.439	14393.6	0.91	1.02	1.93	0.225	1.615	14.39
	2.5	alpha	0.6	60x8 weeks	PCR90	MWF	VAC50	0	Unvaccinated	2.99892	0.000171875	0.0001375	0.000309375	2.39583e-05	0.000288542	0.0030125	1439.48	0.0825	0.066	0.1485	0.0115	0.1385	1.446	14394.8	0.825	0.66	1.485	0.115	1.385	14.46
	2.5	alpha	1	60x8 weeks	PCR90	MWF	VAC50	0	Unvaccinated	2.99659	0.000176042	0.000746875	0.000922917	9.47917e-05	0.000875	0.00296875	1438.36	0.0845	0.3585	0.443	0.0455	0.42	1.425	14383.6	0.845	3.585	4.43	0.455	4.2	14.25
	2.5	alpha	1.2	60x8 weeks	PCR90	MWF	VAC50	0	Unvaccinated	2.99537	0.000158333	0.00111458	0.00127292	0.000146875	0.00118646	0.00299687	1437.78	0.076	0.535	0.611	0.0705	0.5695	1.4385	14377.8	0.76	5.35	6.11	0.705	5.695	14.385
	2.5	delta	0.6	60x8 weeks	PCR90	MWF	VAC50	0	Unvaccinated	2.99279	0.000171875	0.00182708	0.00199896	0.000307292	0.00175521	0.00304688	1436.54	0.0825	0.877	0.9595	0.1475	0.8425	1.4625	14365.4	0.825	8.77	9.595	1.475	8.425	14.625
	2.5	delta	1	60x8 weeks	PCR90	MWF	VAC50	0	Unvaccinated	2.98264	0.000155208	0.00484896	0.00500417	0.000839583	0.00426458	0.00298438	1431.67	0.0745	2.3275	2.402	0.403	2.047	1.4325	14316.7	0.745	23.275	24.02	4.03	20.47	14.325
	2.5	delta	1.2	60x8 weeks	PCR90	MWF	VAC50	0	Unvaccinated	2.97543	0.000173958	0.00670625	0.00688021	0.00113333	0.00590729	0.00301667	1428.21	0.0835	3.219	3.3025	0.544	2.8355	1.448	14282.1	0.835	32.19	33.025	5.44	28.355	14.48
	2.5	original	0.6	60x8 weeks	PCR90	M	VAC50	0	Unvaccinated	0.999681	0.000190625	0.000159375	0.00035	0.000119792	0.000169792	0.00100104	479.847	0.0915	0.0765	0.168	0.0575	0.0815	0.4805	4798.47	0.915	0.765	1.68	0.575	0.815	4.805
	2.5	original	1	60x8 weeks	PCR90	M	VAC50	0	Unvaccinated	0.999627	0.000197917	0.000283333	0.00048125	0.000160417	0.000201042	0.000939583	479.821	0.095	0.136	0.231	0.077	0.0965	0.451	4798.21	0.95	1.36	2.31	0.77	0.965	4.51
	2.5	original	1.2	60x8 weeks	PCR90	M	VAC50	0	Unvaccinated	0.999269	0.000185417	0.000679167	0.000864583	0.000304167	0.000394792	0.000976042	479.649	0.089	0.326	0.415	0.146	0.1895	0.4685	4796.49	0.89	3.26	4.15	1.46	1.895	4.685
	2.5	alpha	0.6	60x8 weeks	PCR90	M	VAC50	0	Unvaccinated	0.999347	0.000176042	0.000557292	0.000733333	0.000282292	0.00035	0.001025	479.687	0.0845	0.2675	0.352	0.1355	0.168	0.492	4796.86	0.845	2.675	3.52	1.355	1.68	4.92
	2.5	alpha	1	60x8 weeks	PCR90	M	VAC50	0	Unvaccinated	0.997177	0.000182292	0.00304062	0.00322292	0.00116562	0.00152083	0.000952083	478.645	0.0875	1.4595	1.547	0.5595	0.73	0.457	4786.45	0.875	14.595	15.47	5.595	7.3	4.57
	2.5	alpha	1.2	60x8 weeks	PCR90	M	VAC50	0	Unvaccinated	0.996335	0.00018125	0.00400104	0.00418229	0.00152292	0.00198021	0.00101667	478.241	0.087	1.9205	2.0075	0.731	0.9505	0.488	4782.41	0.87	19.205	20.075	7.31	9.505	4.88
	2.5	delta	0.6	60x8 weeks	PCR90	M	VAC50	0	Unvaccinated	0.995402	0.00015625	0.00505313	0.00520937	0.00215937	0.00224896	0.00093125	477.793	0.075	2.4255	2.5005	1.0365	1.0795	0.447	4777.93	0.75	24.255	25.005	10.365	10.795	4.47
	2.5	delta	1	60x8 weeks	PCR90	M	VAC50	0	Unvaccinated	0.992921	0.000178125	0.00753854	0.00771667	0.00318958	0.00333854	0.00100312	476.602	0.0855	3.6185	3.704	1.531	1.6025	0.4815	4766.02	0.855	36.185	37.04	15.31	16.025	4.815
	2.5	delta	1.2	60x8 weeks	PCR90	M	VAC50	0	Unvaccinated	0.992314	0.000169792	0.00775	0.00791979	0.00339062	0.00342083	0.00100104	476.31	0.0815	3.72	3.8015	1.6275	1.642	0.4805	4763.1	0.815	37.2	38.015	16.275	16.42	4.805
	2.5	original	0.6	60x8 weeks	Ag80	Daily	VAC50	0	Unvaccinated	4.99886	0.000171875	1.14583e-05	0.000183333	3.125e-06	0.000169792	0.100155	2399.45	0.0825	0.0055	0.088	0.0015	0.0815	48.0745	23994.5	0.825	0.055	0.88	0.015	0.815	480.745
	2.5	original	1	60x8 weeks	Ag80	Daily	VAC50	0	Unvaccinated	4.99853	0.000182292	3.4375e-05	0.000216667	2.08333e-06	0.00021875	0.099926	2399.29	0.0875	0.0165	0.104	0.001	0.105	47.9645	23992.9	0.875	0.165	1.04	0.01	1.05	479.645
	2.5	original	1.2	60x8 weeks	Ag80	Daily	VAC50	0	Unvaccinated	4.99858	0.000172917	4.0625e-05	0.000213542	5.20833e-06	0.000210417	0.099601	2399.32	0.083	0.0195	0.1025	0.0025	0.101	47.8085	23993.2	0.83	0.195	1.025	0.025	1.01	478.085
	2.5	alpha	0.6	60x8 weeks	Ag80	Daily	VAC50	0	Unvaccinated	4.99863	0.00016875	2.8125e-05	0.000196875	4.16667e-06	0.000203125	0.0997708	2399.34	0.081	0.0135	0.0945	0.002	0.0975	47.89	23993.4	0.81	0.135	0.945	0.02	0.975	478.9
	2.5	alpha	1	60x8 weeks	Ag80	Daily	VAC50	0	Unvaccinated	4.99808	0.000189583	8.54167e-05	0.000275	7.29167e-06	0.000277083	0.0999052	2399.08	0.091	0.041	0.132	0.0035	0.133	47.9545	23990.8	0.91	0.41	1.32	0.035	1.33	479.545
	2.5	alpha	1.2	60x8 weeks	Ag80	Daily	VAC50	0	Unvaccinated	4.99801	0.000179167	0.000101042	0.000280208	3.125e-06	0.0003	0.100073	2399.04	0.086	0.0485	0.1345	0.0015	0.144	48.035	23990.4	0.86	0.485	1.345	0.015	1.44	480.35
	2.5	delta	0.6	60x8 weeks	Ag80	Daily	VAC50	0	Unvaccinated	4.99791	0.000189583	0.000105208	0.000294792	9.375e-06	0.000298958	0.0998229	2399	0.091	0.0505	0.1415	0.0045	0.1435	47.915	23990	0.91	0.505	1.415	0.045	1.435	479.15
	2.5	delta	1	60x8 weeks	Ag80	Daily	VAC50	0	Unvaccinated	4.99726	0.000169792	0.00023125	0.000401042	6.25e-06	0.000421875	0.0995385	2398.69	0.0815	0.111	0.1925	0.003	0.2025	47.7785	23986.9	0.815	1.11	1.925	0.03	2.025	477.785
	2.5	delta	1.2	60x8 weeks	Ag80	Daily	VAC50	0	Unvaccinated	4.99661	0.000183333	0.000311458	0.000494792	1.25e-05	0.000511458	0.100011	2398.37	0.088	0.1495	0.2375	0.006	0.2455	48.0055	23983.7	0.88	1.495	2.375	0.06	2.455	480.055
	2.5	original	0.6	60x8 weeks	Ag80	MWF	VAC50	0	Unvaccinated	2.99923	0.000189583	3.64583e-05	0.000226042	8.33333e-06	0.00020625	0.0599031	1439.63	0.091	0.0175	0.1085	0.004	0.099	28.7535	14396.3	0.91	0.175	1.085	0.04	0.99	287.535
	2.5	original	1	60x8 weeks	Ag80	MWF	VAC50	0	Unvaccinated	2.99925	0.000152083	6.04167e-05	0.0002125	5.20833e-06	0.000211458	0.0599542	1439.64	0.073	0.029	0.102	0.0025	0.1015	28.778	14396.4	0.73	0.29	1.02	0.025	1.015	287.78
	2.5	original	1.2	60x8 weeks	Ag80	MWF	VAC50	0	Unvaccinated	2.99918	0.000136458	7.5e-05	0.000211458	7.29167e-06	0.000213542	0.0598594	1439.61	0.0655	0.036	0.1015	0.0035	0.1025	28.7325	14396.1	0.655	0.36	1.015	0.035	1.025	287.325
	2.5	alpha	0.6	60x8 weeks	Ag80	MWF	VAC50	0	Unvaccinated	2.9992	0.000158333	7.1875e-05	0.000230208	1.04167e-05	0.000219792	0.0602052	1439.62	0.076	0.0345	0.1105	0.005	0.1055	28.8985	14396.2	0.76	0.345	1.105	0.05	1.055	288.985
	2.5	alpha	1	60x8 weeks	Ag80	MWF	VAC50	0	Unvaccinated	2.99879	0.000177083	0.000152083	0.000329167	1.25e-05	0.000328125	0.0599448	1439.42	0.085	0.073	0.158	0.006	0.1575	28.7735	14394.2	0.85	0.73	1.58	0.06	1.575	287.735
	2.5	alpha	1.2	60x8 weeks	Ag80	MWF	VAC50	0	Unvaccinated	2.99832	0.000175	0.000271875	0.000446875	2.08333e-05	0.000444792	0.0600135	1439.19	0.084	0.1305	0.2145	0.01	0.2135	28.8065	14391.9	0.84	1.305	2.145	0.1	2.135	288.065
	2.5	delta	0.6	60x8 weeks	Ag80	MWF	VAC50	0	Unvaccinated	2.99823	0.000176042	0.000297917	0.000473958	2.5e-05	0.000469792	0.0598406	1439.15	0.0845	0.143	0.2275	0.012	0.2255	28.7235	14391.5	0.845	1.43	2.275	0.12	2.255	287.235
	2.5	delta	1	60x8 weeks	Ag80	MWF	VAC50	0	Unvaccinated	2.9945	0.000189583	0.00143958	0.00162917	9.6875e-05	0.00155417	0.0598042	1437.36	0.091	0.691	0.782	0.0465	0.746	28.706	14373.6	0.91	6.91	7.82	0.465	7.46	287.06
	2.5	delta	1.2	60x8 weeks	Ag80	MWF	VAC50	0	Unvaccinated	2.98827	0.000192708	0.0028625	0.00305521	0.000210417	0.00301875	0.0591448	1434.37	0.0925	1.374	1.4665	0.101	1.449	28.3895	14343.7	0.925	13.74	14.665	1.01	14.49	283.895
	2.5	original	0.6	60x8 weeks	Ag80	M	VAC50	0	Unvaccinated	0.999789	0.000178125	8.85417e-05	0.000266667	6.875e-05	0.000127083	0.020274	479.899	0.0855	0.0425	0.128	0.033	0.061	9.7315	4798.98	0.855	0.425	1.28	0.33	0.61	97.315
	2.5	original	1	60x8 weeks	Ag80	M	VAC50	0	Unvaccinated	0.999647	0.00015625	0.0002375	0.00039375	0.000110417	0.000205208	0.0198187	479.83	0.075	0.114	0.189	0.053	0.0985	9.513	4798.31	0.75	1.14	1.89	0.53	0.985	95.13
	2.5	original	1.2	60x8 weeks	Ag80	M	VAC50	0	Unvaccinated	0.999589	0.000175	0.000336458	0.000511458	0.000126042	0.000255208	0.0198906	479.803	0.084	0.1615	0.2455	0.0605	0.1225	9.5475	4798.02	0.84	1.615	2.455	0.605	1.225	95.475
	2.5	alpha	0.6	60x8 weeks	Ag80	M	VAC50	0	Unvaccinated	0.99956	0.000146875	0.000345833	0.000492708	0.000142708	0.000276042	0.0201771	479.789	0.0705	0.166	0.2365	0.0685	0.1325	9.685	4797.89	0.705	1.66	2.365	0.685	1.325	96.85
	2.5	alpha	1	60x8 weeks	Ag80	M	VAC50	0	Unvaccinated	0.998873	0.000155208	0.00111667	0.00127188	0.000352083	0.000744792	0.0199448	479.459	0.0745	0.536	0.6105	0.169	0.3575	9.5735	4794.59	0.745	5.36	6.105	1.69	3.575	95.735
	2.5	alpha	1.2	60x8 weeks	Ag80	M	VAC50	0	Unvaccinated	0.997698	0.000165625	0.00233125	0.00249687	0.000769792	0.00139896	0.0195365	478.895	0.0795	1.119	1.1985	0.3695	0.6715	9.3775	4788.95	0.795	11.19	11.985	3.695	6.715	93.775
	2.5	delta	0.6	60x8 weeks	Ag80	M	VAC50	0	Unvaccinated	0.997572	0.000175	0.00265208	0.00282708	0.000878125	0.00152812	0.0198677	478.834	0.084	1.273	1.357	0.4215	0.7335	9.5365	4788.35	0.84	12.73	13.57	4.215	7.335	95.365
	2.5	delta	1	60x8 weeks	Ag80	M	VAC50	0	Unvaccinated	0.994011	0.000173958	0.00641667	0.00659063	0.00210104	0.00364271	0.0196521	477.125	0.0835	3.08	3.1635	1.0085	1.7485	9.433	4771.26	0.835	30.8	31.635	10.085	17.485	94.33
	2.5	delta	1.2	60x8 weeks	Ag80	M	VAC50	0	Unvaccinated	0.993327	0.000186458	0.00703125	0.00721771	0.00223333	0.00394792	0.0196896	476.797	0.0895	3.375	3.4645	1.072	1.895	9.451	4767.97	0.895	33.75	34.645	10.72	18.95	94.51
	2.5	original	0.6	60x8 weeks	NOTEST	NA	VAC50	0	All	0	0.000179167	0.000132292	0.000311458	0.000141667	0	0	0	0.086	0.0635	0.1495	0.068	0	0	0	0.86	0.635	1.495	0.68	0	0
	2.5	original	1	60x8 weeks	NOTEST	NA	VAC50	0	All	0	0.000183333	0.000471875	0.000655208	0.00030625	0	0	0	0.088	0.2265	0.3145	0.147	0	0	0	0.88	2.265	3.145	1.47	0	0
	2.5	original	1.2	60x8 weeks	NOTEST	NA	VAC50	0	All	0	0.000153125	0.000789583	0.000942708	0.00048125	0	0	0	0.0735	0.379	0.4525	0.231	0	0	0	0.735	3.79	4.525	2.31	0	0
	2.5	alpha	0.6	60x8 weeks	NOTEST	NA	VAC50	0	All	0	0.000161458	0.00109479	0.00125625	0.0007625	0	0	0	0.0775	0.5255	0.603	0.366	0	0	0	0.775	5.255	6.03	3.66	0	0
	2.5	alpha	1	60x8 weeks	NOTEST	NA	VAC50	0	All	0	0.000172917	0.00408958	0.0042625	0.00254375	0	0	0	0.083	1.963	2.046	1.221	0	0	0	0.83	19.63	20.46	12.21	0	0
	2.5	alpha	1.2	60x8 weeks	NOTEST	NA	VAC50	0	All	0	0.000175	0.00589583	0.00607083	0.00367917	0	0	0	0.084	2.83	2.914	1.766	0	0	0	0.84	28.3	29.14	17.66	0	0
	2.5	delta	0.6	60x8 weeks	NOTEST	NA	VAC50	0	All	0	0.000176042	0.00607604	0.00625208	0.00383542	0	0	0	0.0845	2.9165	3.001	1.841	0	0	0	0.845	29.165	30.01	18.41	0	0
	2.5	delta	1	60x8 weeks	NOTEST	NA	VAC50	0	All	0	0.000175	0.00787396	0.00804896	0.0051	0	0	0	0.084	3.7795	3.8635	2.448	0	0	0	0.84	37.795	38.635	24.48	0	0
	2.5	delta	1.2	60x8 weeks	NOTEST	NA	VAC50	0	All	0	0.000166667	0.00807396	0.00824062	0.00522813	0	0	0	0.08	3.8755	3.9555	2.5095	0	0	0	0.8	38.755	39.555	25.095	0	0
	1	original	0.6	60x8 weeks	PCR90	Daily	VAC50	0	All	4.99916	8.125e-05	3.64583e-05	0.000117708	1.04167e-05	0.000119792	0.005025	2399.6	0.039	0.0175	0.0565	0.005	0.0575	2.412	23996	0.39	0.175	0.565	0.05	0.575	24.12
	1	original	1	60x8 weeks	PCR90	Daily	VAC50	0	All	4.99906	8.125e-05	4.47917e-05	0.000126042	1.04167e-05	0.000129167	0.00493542	2399.55	0.039	0.0215	0.0605	0.005	0.062	2.369	23995.5	0.39	0.215	0.605	0.05	0.62	23.69
	1	original	1.2	60x8 weeks	PCR90	Daily	VAC50	0	All	4.99918	6.35417e-05	5.10417e-05	0.000114583	5.20833e-06	0.000119792	0.00503021	2399.61	0.0305	0.0245	0.055	0.0025	0.0575	2.4145	23996.1	0.305	0.245	0.55	0.025	0.575	24.145
	1	alpha	0.6	60x8 weeks	PCR90	Daily	VAC50	0	All	4.99912	6.97917e-05	4.79167e-05	0.000117708	6.25e-06	0.000122917	0.00505	2399.58	0.0335	0.023	0.0565	0.003	0.059	2.424	23995.8	0.335	0.23	0.565	0.03	0.59	24.24
	1	alpha	1	60x8 weeks	PCR90	Daily	VAC50	0	All	4.99828	7.60417e-05	0.000173958	0.00025	1.97917e-05	0.000247917	0.00488542	2399.17	0.0365	0.0835	0.12	0.0095	0.119	2.345	23991.7	0.365	0.835	1.2	0.095	1.19	23.45
	1	alpha	1.2	60x8 weeks	PCR90	Daily	VAC50	0	All	4.99731	7.29167e-05	0.000359375	0.000432292	3.02083e-05	0.000423958	0.00504479	2398.71	0.035	0.1725	0.2075	0.0145	0.2035	2.4215	23987.1	0.35	1.725	2.075	0.145	2.035	24.215
	1	delta	0.6	60x8 weeks	PCR90	Daily	VAC50	0	All	4.99671	8.125e-05	0.0004125	0.00049375	4.6875e-05	0.000469792	0.00496042	2398.42	0.039	0.198	0.237	0.0225	0.2255	2.381	23984.2	0.39	1.98	2.37	0.225	2.255	23.81
	1	delta	1	60x8 weeks	PCR90	Daily	VAC50	0	All	4.99028	6.97917e-05	0.00151458	0.00158438	0.000157292	0.00143438	0.004925	2395.34	0.0335	0.727	0.7605	0.0755	0.6885	2.364	23953.4	0.335	7.27	7.605	0.755	6.885	23.64
	1	delta	1.2	60x8 weeks	PCR90	Daily	VAC50	0	All	4.98517	8.54167e-05	0.00213125	0.00221667	0.000235417	0.00208958	0.00496563	2392.88	0.041	1.023	1.064	0.113	1.003	2.3835	23928.8	0.41	10.23	10.64	1.13	10.03	23.835
	1	original	0.6	60x8 weeks	PCR90	MWF	VAC50	0	All	2.9996	7.70833e-05	3.64583e-05	0.000113542	1.04167e-05	0.000102083	0.00301979	1439.81	0.037	0.0175	0.0545	0.005	0.049	1.4495	14398.1	0.37	0.175	0.545	0.05	0.49	14.495
	1	original	1	60x8 weeks	PCR90	MWF	VAC50	0	All	2.99967	5.52083e-05	3.54167e-05	9.0625e-05	8.33333e-06	8.33333e-05	0.00307604	1439.84	0.0265	0.017	0.0435	0.004	0.04	1.4765	14398.4	0.265	0.17	0.435	0.04	0.4	14.765
	1	original	1.2	60x8 weeks	PCR90	MWF	VAC50	0	All	2.99955	6.77083e-05	5.52083e-05	0.000122917	8.33333e-06	0.000117708	0.00305833	1439.78	0.0325	0.0265	0.059	0.004	0.0565	1.468	14397.8	0.325	0.265	0.59	0.04	0.565	14.68
	1	alpha	0.6	60x8 weeks	PCR90	MWF	VAC50	0	All	2.99971	5.72917e-05	1.875e-05	7.60417e-05	6.25e-06	7.39583e-05	0.00310521	1439.86	0.0275	0.009	0.0365	0.003	0.0355	1.4905	14398.6	0.275	0.09	0.365	0.03	0.355	14.905
	1	alpha	1	60x8 weeks	PCR90	MWF	VAC50	0	All	2.99808	7.60417e-05	0.000404167	0.000480208	6.77083e-05	0.000446875	0.00311354	1439.08	0.0365	0.194	0.2305	0.0325	0.2145	1.4945	14390.8	0.365	1.94	2.305	0.325	2.145	14.945
	1	alpha	1.2	60x8 weeks	PCR90	MWF	VAC50	0	All	2.99796	8.33333e-05	0.0005625	0.000645833	6.97917e-05	0.000565625	0.00300729	1439.02	0.04	0.27	0.31	0.0335	0.2715	1.4435	14390.2	0.4	2.7	3.1	0.335	2.715	14.435
	1	delta	0.6	60x8 weeks	PCR90	MWF	VAC50	0	All	2.99832	6.77083e-05	0.0005875	0.000655208	8.64583e-05	0.000517708	0.00292292	1439.19	0.0325	0.282	0.3145	0.0415	0.2485	1.403	14391.9	0.325	2.82	3.145	0.415	2.485	14.03
	1	delta	1	60x8 weeks	PCR90	MWF	VAC50	0	All	2.9938	6.35417e-05	0.0016375	0.00170104	0.000290625	0.00147188	0.0031	1437.03	0.0305	0.786	0.8165	0.1395	0.7065	1.488	14370.3	0.305	7.86	8.165	1.395	7.065	14.88
	1	delta	1.2	60x8 weeks	PCR90	MWF	VAC50	0	All	2.99086	6.04167e-05	0.00240729	0.00246771	0.000427083	0.00214375	0.00286458	1435.61	0.029	1.1555	1.1845	0.205	1.029	1.375	14356.1	0.29	11.555	11.845	2.05	10.29	13.75
	1	original	0.6	60x8 weeks	PCR90	M	VAC50	0	All	0.999888	7.29167e-05	5e-05	0.000122917	3.33333e-05	6.875e-05	0.000992708	479.946	0.035	0.024	0.059	0.016	0.033	0.4765	4799.46	0.35	0.24	0.59	0.16	0.33	4.765
	1	original	1	60x8 weeks	PCR90	M	VAC50	0	All	0.99985	6.66667e-05	0.000123958	0.000190625	6.45833e-05	9.16667e-05	0.000988542	479.928	0.032	0.0595	0.0915	0.031	0.044	0.4745	4799.28	0.32	0.595	0.915	0.31	0.44	4.745
	1	original	1.2	60x8 weeks	PCR90	M	VAC50	0	All	0.999835	7.29167e-05	0.000145833	0.00021875	6.97917e-05	9.47917e-05	0.000951042	479.921	0.035	0.07	0.105	0.0335	0.0455	0.4565	4799.21	0.35	0.7	1.05	0.335	0.455	4.565
	1	alpha	0.6	60x8 weeks	PCR90	M	VAC50	0	All	0.999754	6.5625e-05	0.000192708	0.000258333	9.16667e-05	0.000130208	0.00100729	479.882	0.0315	0.0925	0.124	0.044	0.0625	0.4835	4798.82	0.315	0.925	1.24	0.44	0.625	4.835
	1	alpha	1	60x8 weeks	PCR90	M	VAC50	0	All	0.999078	6.45833e-05	0.00105625	0.00112083	0.000409375	0.000507292	0.00100312	479.558	0.031	0.507	0.538	0.1965	0.2435	0.4815	4795.57	0.31	5.07	5.38	1.965	2.435	4.815
	1	alpha	1.2	60x8 weeks	PCR90	M	VAC50	0	All	0.998548	7.29167e-05	0.00168646	0.00175938	0.000625	0.000828125	0.00100521	479.303	0.035	0.8095	0.8445	0.3	0.3975	0.4825	4793.03	0.35	8.095	8.445	3	3.975	4.825
	1	delta	0.6	60x8 weeks	PCR90	M	VAC50	0	All	0.99776	8.54167e-05	0.00221979	0.00230521	0.00103229	0.00100208	0.00101979	478.925	0.041	1.0655	1.1065	0.4955	0.481	0.4895	4789.25	0.41	10.655	11.065	4.955	4.81	4.895
	1	delta	1	60x8 weeks	PCR90	M	VAC50	0	All	0.997175	6.97917e-05	0.00303958	0.00310938	0.00126771	0.00134792	0.00101354	478.644	0.0335	1.459	1.4925	0.6085	0.647	0.4865	4786.44	0.335	14.59	14.925	6.085	6.47	4.865
	1	delta	1.2	60x8 weeks	PCR90	M	VAC50	0	All	0.996833	6.25e-05	0.00328958	0.00335208	0.00137917	0.00152812	0.00103021	478.48	0.03	1.579	1.609	0.662	0.7335	0.4945	4784.8	0.3	15.79	16.09	6.62	7.335	4.945
	1	original	0.6	60x8 weeks	Ag80	Daily	VAC50	0	All	4.99939	7.70833e-05	1.45833e-05	9.16667e-05	2.08333e-06	8.95833e-05	0.099924	2399.71	0.037	0.007	0.044	0.001	0.043	47.9635	23997.1	0.37	0.07	0.44	0.01	0.43	479.635
	1	original	1	60x8 weeks	Ag80	Daily	VAC50	0	All	4.99938	6.5625e-05	1.5625e-05	8.125e-05	2.08333e-06	8.95833e-05	0.0996594	2399.7	0.0315	0.0075	0.039	0.001	0.043	47.8365	23997	0.315	0.075	0.39	0.01	0.43	478.365
	1	original	1.2	60x8 weeks	Ag80	Daily	VAC50	0	All	4.99936	6.5625e-05	2.39583e-05	8.95833e-05	2.08333e-06	9.375e-05	0.100283	2399.69	0.0315	0.0115	0.043	0.001	0.045	48.136	23996.9	0.315	0.115	0.43	0.01	0.45	481.36
	1	alpha	0.6	60x8 weeks	Ag80	Daily	VAC50	0	All	4.9995	5.10417e-05	1.97917e-05	7.08333e-05	4.16667e-06	7.5e-05	0.0999302	2399.76	0.0245	0.0095	0.034	0.002	0.036	47.9665	23997.6	0.245	0.095	0.34	0.02	0.36	479.665
	1	alpha	1	60x8 weeks	Ag80	Daily	VAC50	0	All	4.99932	7.60417e-05	1.66667e-05	9.27083e-05	1.04167e-06	0.000104167	0.100293	2399.67	0.0365	0.008	0.0445	0.0005	0.05	48.1405	23996.7	0.365	0.08	0.445	0.005	0.5	481.405
	1	alpha	1.2	60x8 weeks	Ag80	Daily	VAC50	0	All	4.99912	7.8125e-05	3.85417e-05	0.000116667	1.04167e-06	0.000129167	0.0998573	2399.58	0.0375	0.0185	0.056	0.0005	0.062	47.9315	23995.8	0.375	0.185	0.56	0.005	0.62	479.315
	1	delta	0.6	60x8 weeks	Ag80	Daily	VAC50	0	All	4.99922	7.08333e-05	4.375e-05	0.000114583	0	0.000126042	0.0998521	2399.62	0.034	0.021	0.055	0	0.0605	47.929	23996.2	0.34	0.21	0.55	0	0.605	479.29
	1	delta	1	60x8 weeks	Ag80	Daily	VAC50	0	All	4.99927	5e-05	4.6875e-05	9.6875e-05	4.16667e-06	0.0001	0.0995875	2399.65	0.024	0.0225	0.0465	0.002	0.048	47.802	23996.5	0.24	0.225	0.465	0.02	0.48	478.02
	1	delta	1.2	60x8 weeks	Ag80	Daily	VAC50	0	All	4.99783	7.8125e-05	0.000227083	0.000305208	9.375e-06	0.000314583	0.100532	2398.96	0.0375	0.109	0.1465	0.0045	0.151	48.2555	23989.6	0.375	1.09	1.465	0.045	1.51	482.555
	1	original	0.6	60x8 weeks	Ag80	MWF	VAC50	0	All	2.99969	6.66667e-05	2.08333e-05	8.75e-05	1.04167e-06	8.22917e-05	0.059851	1439.85	0.032	0.01	0.042	0.0005	0.0395	28.7285	14398.5	0.32	0.1	0.42	0.005	0.395	287.285
	1	original	1	60x8 weeks	Ag80	MWF	VAC50	0	All	2.99964	6.66667e-05	3.125e-05	9.79167e-05	4.16667e-06	9.6875e-05	0.0598365	1439.83	0.032	0.015	0.047	0.002	0.0465	28.7215	14398.3	0.32	0.15	0.47	0.02	0.465	287.215
	1	original	1.2	60x8 weeks	Ag80	MWF	VAC50	0	All	2.99969	5e-05	4.47917e-05	9.47917e-05	6.25e-06	8.95833e-05	0.0601427	1439.85	0.024	0.0215	0.0455	0.003	0.043	28.8685	14398.5	0.24	0.215	0.455	0.03	0.43	288.685
	1	alpha	0.6	60x8 weeks	Ag80	MWF	VAC50	0	All	2.9997	5.625e-05	1.25e-05	6.875e-05	1.04167e-06	7.91667e-05	0.0598896	1439.86	0.027	0.006	0.033	0.0005	0.038	28.747	14398.6	0.27	0.06	0.33	0.005	0.38	287.47
	1	alpha	1	60x8 weeks	Ag80	MWF	VAC50	0	All	2.9993	7.29167e-05	9.58333e-05	0.00016875	1.14583e-05	0.000175	0.0597	1439.66	0.035	0.046	0.081	0.0055	0.084	28.656	14396.6	0.35	0.46	0.81	0.055	0.84	286.56
	1	alpha	1.2	60x8 weeks	Ag80	MWF	VAC50	0	All	2.99969	5.20833e-05	4.6875e-05	9.89583e-05	1.04167e-06	9.58333e-05	0.0600052	1439.85	0.025	0.0225	0.0475	0.0005	0.046	28.8025	14398.5	0.25	0.225	0.475	0.005	0.46	288.025
	1	delta	0.6	60x8 weeks	Ag80	MWF	VAC50	0	All	2.99942	5.20833e-05	0.000103125	0.000155208	1.14583e-05	0.000145833	0.0600625	1439.72	0.025	0.0495	0.0745	0.0055	0.07	28.83	14397.2	0.25	0.495	0.745	0.055	0.7	288.3
	1	delta	1	60x8 weeks	Ag80	MWF	VAC50	0	All	2.99749	8.02083e-05	0.0006375	0.000717708	4.58333e-05	0.000682292	0.05985	1438.8	0.0385	0.306	0.3445	0.022	0.3275	28.728	14388	0.385	3.06	3.445	0.22	3.275	287.28
	1	delta	1.2	60x8 weeks	Ag80	MWF	VAC50	0	All	2.99658	6.77083e-05	0.000907292	0.000975	6.25e-05	0.000925	0.0598073	1438.36	0.0325	0.4355	0.468	0.03	0.444	28.7075	14383.6	0.325	4.355	4.68	0.3	4.44	287.075
	1	original	0.6	60x8 weeks	Ag80	M	VAC50	0	All	0.999902	7.70833e-05	4.27083e-05	0.000119792	3.54167e-05	5.83333e-05	0.0200604	479.953	0.037	0.0205	0.0575	0.017	0.028	9.629	4799.53	0.37	0.205	0.575	0.17	0.28	96.29
	1	original	1	60x8 weeks	Ag80	M	VAC50	0	All	0.999892	7.1875e-05	4.89583e-05	0.000120833	2.8125e-05	6.875e-05	0.0201167	479.948	0.0345	0.0235	0.058	0.0135	0.033	9.656	4799.48	0.345	0.235	0.58	0.135	0.33	96.56
	1	original	1.2	60x8 weeks	Ag80	M	VAC50	0	All	0.999854	7.1875e-05	0.000125	0.000196875	4.6875e-05	0.00010625	0.0199104	479.93	0.0345	0.06	0.0945	0.0225	0.051	9.557	4799.3	0.345	0.6	0.945	0.225	0.51	95.57
	1	alpha	0.6	60x8 weeks	Ag80	M	VAC50	0	All	0.999827	6.14583e-05	0.000123958	0.000185417	5.625e-05	0.000107292	0.019824	479.917	0.0295	0.0595	0.089	0.027	0.0515	9.5155	4799.17	0.295	0.595	0.89	0.27	0.515	95.155
	1	alpha	1	60x8 weeks	Ag80	M	VAC50	0	All	0.999703	5.83333e-05	0.000317708	0.000376042	0.000104167	0.000192708	0.0200104	479.858	0.028	0.1525	0.1805	0.05	0.0925	9.605	4798.57	0.28	1.525	1.805	0.5	0.925	96.05
	1	alpha	1.2	60x8 weeks	Ag80	M	VAC50	0	All	0.999121	7.5e-05	0.00105625	0.00113125	0.000310417	0.0005875	0.0199885	479.578	0.036	0.507	0.543	0.149	0.282	9.5945	4795.78	0.36	5.07	5.43	1.49	2.82	95.945
	1	delta	0.6	60x8 weeks	Ag80	M	VAC50	0	All	0.998961	7.08333e-05	0.0012125	0.00128333	0.000371875	0.000676042	0.0199073	479.502	0.034	0.582	0.616	0.1785	0.3245	9.5555	4795.02	0.34	5.82	6.16	1.785	3.245	95.555
	1	delta	1	60x8 weeks	Ag80	M	VAC50	0	All	0.997631	8.22917e-05	0.00280417	0.00288646	0.000869792	0.001425	0.0197646	478.863	0.0395	1.346	1.3855	0.4175	0.684	9.487	4788.63	0.395	13.46	13.855	4.175	6.84	94.87
	1	delta	1.2	60x8 weeks	Ag80	M	VAC50	0	All	0.996903	7.91667e-05	0.00322396	0.00330313	0.00102292	0.00182083	0.0200521	478.514	0.038	1.5475	1.5855	0.491	0.874	9.625	4785.14	0.38	15.475	15.855	4.91	8.74	96.25
	1	original	0.6	60x8 weeks	PCR90	Daily	VAC50	0	Unvaccinated	4.99926	8.02083e-05	2.60417e-05	0.00010625	7.29167e-06	0.00010625	0.00510208	2399.65	0.0385	0.0125	0.051	0.0035	0.051	2.449	23996.5	0.385	0.125	0.51	0.035	0.51	24.49
	1	original	1	60x8 weeks	PCR90	Daily	VAC50	0	Unvaccinated	4.99923	8.22917e-05	3.85417e-05	0.000120833	5.20833e-06	0.000117708	0.0049625	2399.63	0.0395	0.0185	0.058	0.0025	0.0565	2.382	23996.3	0.395	0.185	0.58	0.025	0.565	23.82
	1	original	1.2	60x8 weeks	PCR90	Daily	VAC50	0	Unvaccinated	4.99907	7.60417e-05	5.52083e-05	0.00013125	4.16667e-06	0.000140625	0.00497292	2399.55	0.0365	0.0265	0.063	0.002	0.0675	2.387	23995.5	0.365	0.265	0.63	0.02	0.675	23.87
	1	alpha	0.6	60x8 weeks	PCR90	Daily	VAC50	0	Unvaccinated	4.99917	6.45833e-05	5.10417e-05	0.000115625	6.25e-06	0.000122917	0.00482396	2399.6	0.031	0.0245	0.0555	0.003	0.059	2.3155	23996	0.31	0.245	0.555	0.03	0.59	23.155
	1	alpha	1	60x8 weeks	PCR90	Daily	VAC50	0	Unvaccinated	4.99878	7.5e-05	0.000107292	0.000182292	1.35417e-05	0.000177083	0.00505	2399.41	0.036	0.0515	0.0875	0.0065	0.085	2.424	23994.1	0.36	0.515	0.875	0.065	0.85	24.24
	1	alpha	1.2	60x8 weeks	PCR90	Daily	VAC50	0	Unvaccinated	4.9982	6.66667e-05	0.00021875	0.000285417	2.39583e-05	0.000265625	0.00505833	2399.13	0.032	0.105	0.137	0.0115	0.1275	2.428	23991.3	0.32	1.05	1.37	0.115	1.275	24.28
	1	delta	0.6	60x8 weeks	PCR90	Daily	VAC50	0	Unvaccinated	4.99722	7.39583e-05	0.000322917	0.000396875	3.125e-05	0.000389583	0.00488125	2398.67	0.0355	0.155	0.1905	0.015	0.187	2.343	23986.7	0.355	1.55	1.905	0.15	1.87	23.43
	1	delta	1	60x8 weeks	PCR90	Daily	VAC50	0	Unvaccinated	4.99061	7.1875e-05	0.00142292	0.00149479	0.000133333	0.0014	0.00511667	2395.49	0.0345	0.683	0.7175	0.064	0.672	2.456	23954.9	0.345	6.83	7.175	0.64	6.72	24.56
	1	delta	1.2	60x8 weeks	PCR90	Daily	VAC50	0	Unvaccinated	4.98336	7.60417e-05	0.00237396	0.00245	0.000240625	0.00234583	0.00490521	2392.01	0.0365	1.1395	1.176	0.1155	1.126	2.3545	23920.1	0.365	11.395	11.76	1.155	11.26	23.545
	1	original	0.6	60x8 weeks	PCR90	MWF	VAC50	0	Unvaccinated	2.99964	7.39583e-05	2.5e-05	9.89583e-05	9.375e-06	8.85417e-05	0.00300937	1439.83	0.0355	0.012	0.0475	0.0045	0.0425	1.4445	14398.3	0.355	0.12	0.475	0.045	0.425	14.445
	1	original	1	60x8 weeks	PCR90	MWF	VAC50	0	Unvaccinated	2.99954	7.29167e-05	5.20833e-05	0.000125	1.14583e-05	0.000119792	0.00305833	1439.78	0.035	0.025	0.06	0.0055	0.0575	1.468	14397.8	0.35	0.25	0.6	0.055	0.575	14.68
	1	original	1.2	60x8 weeks	PCR90	MWF	VAC50	0	Unvaccinated	2.99922	6.875e-05	0.000134375	0.000203125	2.60417e-05	0.000191667	0.00299271	1439.63	0.033	0.0645	0.0975	0.0125	0.092	1.4365	14396.3	0.33	0.645	0.975	0.125	0.92	14.365
	1	alpha	0.6	60x8 weeks	PCR90	MWF	VAC50	0	Unvaccinated	2.9993	7.08333e-05	0.000114583	0.000185417	2.29167e-05	0.000167708	0.00306563	1439.67	0.034	0.055	0.089	0.011	0.0805	1.4715	14396.7	0.34	0.55	0.89	0.11	0.805	14.715
	1	alpha	1	60x8 weeks	PCR90	MWF	VAC50	0	Unvaccinated	2.99823	8.22917e-05	0.000423958	0.00050625	5.3125e-05	0.000472917	0.00300417	1439.15	0.0395	0.2035	0.243	0.0255	0.227	1.442	14391.5	0.395	2.035	2.43	0.255	2.27	14.42
	1	alpha	1.2	60x8 weeks	PCR90	MWF	VAC50	0	Unvaccinated	2.99815	6.66667e-05	0.000432292	0.000498958	5.52083e-05	0.0004625	0.002925	1439.11	0.032	0.2075	0.2395	0.0265	0.222	1.404	14391.1	0.32	2.075	2.395	0.265	2.22	14.04
	1	delta	0.6	60x8 weeks	PCR90	MWF	VAC50	0	Unvaccinated	2.99721	6.45833e-05	0.000738542	0.000803125	0.000135417	0.000671875	0.00302708	1438.66	0.031	0.3545	0.3855	0.065	0.3225	1.453	14386.6	0.31	3.545	3.855	0.65	3.225	14.53
	1	delta	1	60x8 weeks	PCR90	MWF	VAC50	0	Unvaccinated	2.99201	8.22917e-05	0.00226667	0.00234896	0.000357292	0.00203229	0.00296458	1436.16	0.0395	1.088	1.1275	0.1715	0.9755	1.423	14361.6	0.395	10.88	11.275	1.715	9.755	14.23
	1	delta	1.2	60x8 weeks	PCR90	MWF	VAC50	0	Unvaccinated	2.99235	6.35417e-05	0.00214167	0.00220521	0.000359375	0.00187917	0.00298958	1436.33	0.0305	1.028	1.0585	0.1725	0.902	1.435	14363.3	0.305	10.28	10.585	1.725	9.02	14.35
	1	original	0.6	60x8 weeks	PCR90	M	VAC50	0	Unvaccinated	0.999917	6.04167e-05	3.54167e-05	9.58333e-05	3.02083e-05	4.89583e-05	0.00104479	479.96	0.029	0.017	0.046	0.0145	0.0235	0.5015	4799.6	0.29	0.17	0.46	0.145	0.235	5.015
	1	original	1	60x8 weeks	PCR90	M	VAC50	0	Unvaccinated	0.999808	7.08333e-05	0.000122917	0.00019375	6.45833e-05	0.0001125	0.000940625	479.908	0.034	0.059	0.093	0.031	0.054	0.4515	4799.08	0.34	0.59	0.93	0.31	0.54	4.515
	1	original	1.2	60x8 weeks	PCR90	M	VAC50	0	Unvaccinated	0.999784	6.97917e-05	0.000215625	0.000285417	7.60417e-05	0.000141667	0.001025	479.897	0.0335	0.1035	0.137	0.0365	0.068	0.492	4798.97	0.335	1.035	1.37	0.365	0.68	4.92
	1	alpha	0.6	60x8 weeks	PCR90	M	VAC50	0	Unvaccinated	0.999706	6.875e-05	0.000225	0.00029375	0.000108333	0.000159375	0.00101458	479.859	0.033	0.108	0.141	0.052	0.0765	0.487	4798.59	0.33	1.08	1.41	0.52	0.765	4.87
	1	alpha	1	60x8 weeks	PCR90	M	VAC50	0	Unvaccinated	0.998817	7.29167e-05	0.00119479	0.00126771	0.000495833	0.000605208	0.00100625	479.432	0.035	0.5735	0.6085	0.238	0.2905	0.483	4794.32	0.35	5.735	6.085	2.38	2.905	4.83
	1	alpha	1.2	60x8 weeks	PCR90	M	VAC50	0	Unvaccinated	0.998729	6.25e-05	0.00163646	0.00169896	0.0006375	0.000735417	0.00103437	479.39	0.03	0.7855	0.8155	0.306	0.353	0.4965	4793.9	0.3	7.855	8.155	3.06	3.53	4.965
	1	delta	0.6	60x8 weeks	PCR90	M	VAC50	0	Unvaccinated	0.997554	8.33333e-05	0.00270833	0.00279167	0.0012	0.00118958	0.000982292	478.826	0.04	1.3	1.34	0.576	0.571	0.4715	4788.26	0.4	13	13.4	5.76	5.71	4.715
	1	delta	1	60x8 weeks	PCR90	M	VAC50	0	Unvaccinated	0.997108	6.77083e-05	0.00313333	0.00320104	0.00135	0.00141667	0.000997917	478.612	0.0325	1.504	1.5365	0.648	0.68	0.479	4786.12	0.325	15.04	15.365	6.48	6.8	4.79
	1	delta	1.2	60x8 weeks	PCR90	M	VAC50	0	Unvaccinated	0.997564	6.45833e-05	0.00286875	0.00293333	0.00108438	0.00127396	0.00107083	478.83	0.031	1.377	1.408	0.5205	0.6115	0.514	4788.31	0.31	13.77	14.08	5.205	6.115	5.14
	1	original	0.6	60x8 weeks	Ag80	Daily	VAC50	0	Unvaccinated	4.9995	7.29167e-05	1.25e-05	8.54167e-05	3.125e-06	7.91667e-05	0.100328	2399.76	0.035	0.006	0.041	0.0015	0.038	48.1575	23997.6	0.35	0.06	0.41	0.015	0.38	481.575
	1	original	1	60x8 weeks	Ag80	Daily	VAC50	0	Unvaccinated	4.99941	6.77083e-05	1.875e-05	8.64583e-05	4.16667e-06	8.54167e-05	0.100559	2399.72	0.0325	0.009	0.0415	0.002	0.041	48.2685	23997.2	0.325	0.09	0.415	0.02	0.41	482.685
	1	original	1.2	60x8 weeks	Ag80	Daily	VAC50	0	Unvaccinated	4.9994	6.04167e-05	2.29167e-05	8.33333e-05	2.08333e-06	8.85417e-05	0.0998594	2399.71	0.029	0.011	0.04	0.001	0.0425	47.9325	23997.1	0.29	0.11	0.4	0.01	0.425	479.325
	1	alpha	0.6	60x8 weeks	Ag80	Daily	VAC50	0	Unvaccinated	4.99937	7.5e-05	1.25e-05	8.75e-05	4.16667e-06	9.16667e-05	0.100158	2399.7	0.036	0.006	0.042	0.002	0.044	48.076	23997	0.36	0.06	0.42	0.02	0.44	480.76
	1	alpha	1	60x8 weeks	Ag80	Daily	VAC50	0	Unvaccinated	4.99906	7.8125e-05	5e-05	0.000128125	3.125e-06	0.0001375	0.0998396	2399.55	0.0375	0.024	0.0615	0.0015	0.066	47.923	23995.5	0.375	0.24	0.615	0.015	0.66	479.23
	1	alpha	1.2	60x8 weeks	Ag80	Daily	VAC50	0	Unvaccinated	4.99926	6.04167e-05	3.75e-05	9.79167e-05	1.04167e-06	0.000109375	0.0994344	2399.64	0.029	0.018	0.047	0.0005	0.0525	47.7285	23996.4	0.29	0.18	0.47	0.005	0.525	477.285
	1	delta	0.6	60x8 weeks	Ag80	Daily	VAC50	0	Unvaccinated	4.9989	9.16667e-05	5.72917e-05	0.000148958	5.20833e-06	0.000158333	0.100129	2399.47	0.044	0.0275	0.0715	0.0025	0.076	48.062	23994.7	0.44	0.275	0.715	0.025	0.76	480.62
	1	delta	1	60x8 weeks	Ag80	Daily	VAC50	0	Unvaccinated	4.99882	6.25e-05	9.47917e-05	0.000157292	3.125e-06	0.000160417	0.0996927	2399.43	0.03	0.0455	0.0755	0.0015	0.077	47.8525	23994.3	0.3	0.455	0.755	0.015	0.77	478.525
	1	delta	1.2	60x8 weeks	Ag80	Daily	VAC50	0	Unvaccinated	4.99857	7.29167e-05	0.000153125	0.000226042	7.29167e-06	0.000225	0.0995646	2399.31	0.035	0.0735	0.1085	0.0035	0.108	47.791	23993.1	0.35	0.735	1.085	0.035	1.08	477.91
	1	original	0.6	60x8 weeks	Ag80	MWF	VAC50	0	Unvaccinated	2.99975	6.25e-05	6.25e-06	6.875e-05	2.08333e-06	6.66667e-05	0.0596104	1439.88	0.03	0.003	0.033	0.001	0.032	28.613	14398.8	0.3	0.03	0.33	0.01	0.32	286.13
	1	original	1	60x8 weeks	Ag80	MWF	VAC50	0	Unvaccinated	2.99971	6.25e-05	1.97917e-05	8.22917e-05	1.04167e-06	7.70833e-05	0.0599531	1439.86	0.03	0.0095	0.0395	0.0005	0.037	28.7775	14398.6	0.3	0.095	0.395	0.005	0.37	287.775
	1	original	1.2	60x8 weeks	Ag80	MWF	VAC50	0	Unvaccinated	2.99962	7.1875e-05	2.5e-05	9.6875e-05	5.20833e-06	9.47917e-05	0.0594885	1439.82	0.0345	0.012	0.0465	0.0025	0.0455	28.5545	14398.2	0.345	0.12	0.465	0.025	0.455	285.545
	1	alpha	0.6	60x8 weeks	Ag80	MWF	VAC50	0	Unvaccinated	2.99962	6.35417e-05	3.125e-05	9.47917e-05	3.125e-06	0.000102083	0.0600958	1439.82	0.0305	0.015	0.0455	0.0015	0.049	28.846	14398.2	0.305	0.15	0.455	0.015	0.49	288.46
	1	alpha	1	60x8 weeks	Ag80	MWF	VAC50	0	Unvaccinated	2.99966	5.52083e-05	3.22917e-05	8.75e-05	4.16667e-06	8.54167e-05	0.0599375	1439.84	0.0265	0.0155	0.042	0.002	0.041	28.77	14398.4	0.265	0.155	0.42	0.02	0.41	287.7
	1	alpha	1.2	60x8 weeks	Ag80	MWF	VAC50	0	Unvaccinated	2.99921	6.14583e-05	0.000133333	0.000194792	1.25e-05	0.000201042	0.0599667	1439.62	0.0295	0.064	0.0935	0.006	0.0965	28.784	14396.2	0.295	0.64	0.935	0.06	0.965	287.84
	1	delta	0.6	60x8 weeks	Ag80	MWF	VAC50	0	Unvaccinated	2.99941	5.9375e-05	8.75e-05	0.000146875	1.04167e-05	0.000151042	0.060049	1439.71	0.0285	0.042	0.0705	0.005	0.0725	28.8235	14397.1	0.285	0.42	0.705	0.05	0.725	288.235
	1	delta	1	60x8 weeks	Ag80	MWF	VAC50	0	Unvaccinated	2.99812	5.9375e-05	0.00048125	0.000540625	3.125e-05	0.000527083	0.0599198	1439.1	0.0285	0.231	0.2595	0.015	0.253	28.7615	14391	0.285	2.31	2.595	0.15	2.53	287.615
	1	delta	1.2	60x8 weeks	Ag80	MWF	VAC50	0	Unvaccinated	2.9954	6.77083e-05	0.00116458	0.00123229	8.85417e-05	0.00119063	0.0594969	1437.79	0.0325	0.559	0.5915	0.0425	0.5715	28.5585	14377.9	0.325	5.59	5.915	0.425	5.715	285.585
	1	original	0.6	60x8 weeks	Ag80	M	VAC50	0	Unvaccinated	0.999884	8.125e-05	6.35417e-05	0.000144792	4.27083e-05	6.77083e-05	0.0197438	479.945	0.039	0.0305	0.0695	0.0205	0.0325	9.477	4799.44	0.39	0.305	0.695	0.205	0.325	94.77
	1	original	1	60x8 weeks	Ag80	M	VAC50	0	Unvaccinated	0.999888	7.29167e-05	8.4375e-05	0.000157292	4.0625e-05	6.97917e-05	0.0202021	479.946	0.035	0.0405	0.0755	0.0195	0.0335	9.697	4799.46	0.35	0.405	0.755	0.195	0.335	96.97
	1	original	1.2	60x8 weeks	Ag80	M	VAC50	0	Unvaccinated	0.999855	6.35417e-05	0.000129167	0.000192708	4.27083e-05	9.58333e-05	0.0200354	479.93	0.0305	0.062	0.0925	0.0205	0.046	9.617	4799.31	0.305	0.62	0.925	0.205	0.46	96.17
	1	alpha	0.6	60x8 weeks	Ag80	M	VAC50	0	Unvaccinated	0.999809	7.1875e-05	0.000128125	0.0002	5.625e-05	0.000116667	0.0199552	479.909	0.0345	0.0615	0.096	0.027	0.056	9.5785	4799.09	0.345	0.615	0.96	0.27	0.56	95.785
	1	alpha	1	60x8 weeks	Ag80	M	VAC50	0	Unvaccinated	0.999458	6.5625e-05	0.000613542	0.000679167	0.000185417	0.000369792	0.0197021	479.74	0.0315	0.2945	0.326	0.089	0.1775	9.457	4797.4	0.315	2.945	3.26	0.89	1.775	94.57
	1	alpha	1.2	60x8 weeks	Ag80	M	VAC50	0	Unvaccinated	0.999281	6.45833e-05	0.00070625	0.000770833	0.000217708	0.000448958	0.0200875	479.655	0.031	0.339	0.37	0.1045	0.2155	9.642	4796.55	0.31	3.39	3.7	1.045	2.155	96.42
	1	delta	0.6	60x8 weeks	Ag80	M	VAC50	0	Unvaccinated	0.999078	5.625e-05	0.000880208	0.000936458	0.000273958	0.000572917	0.0200771	479.558	0.027	0.4225	0.4495	0.1315	0.275	9.637	4795.57	0.27	4.225	4.495	1.315	2.75	96.37
	1	delta	1	60x8 weeks	Ag80	M	VAC50	0	Unvaccinated	0.997197	6.5625e-05	0.00270729	0.00277292	0.000905208	0.00163437	0.0197365	478.654	0.0315	1.2995	1.331	0.4345	0.7845	9.4735	4786.55	0.315	12.995	13.31	4.345	7.845	94.735
	1	delta	1.2	60x8 weeks	Ag80	M	VAC50	0	Unvaccinated	0.997183	8.02083e-05	0.00313229	0.0032125	0.00100104	0.00175521	0.0201677	478.648	0.0385	1.5035	1.542	0.4805	0.8425	9.6805	4786.48	0.385	15.035	15.42	4.805	8.425	96.805
	1	original	0.6	60x8 weeks	NOTEST	NA	VAC50	0	All	0	6.97917e-05	7.60417e-05	0.000145833	8.22917e-05	0	0	0	0.0335	0.0365	0.07	0.0395	0	0	0	0.335	0.365	0.7	0.395	0	0
	1	original	1	60x8 weeks	NOTEST	NA	VAC50	0	All	0	7.1875e-05	0.000223958	0.000295833	0.000165625	0	0	0	0.0345	0.1075	0.142	0.0795	0	0	0	0.345	1.075	1.42	0.795	0	0
	1	original	1.2	60x8 weeks	NOTEST	NA	VAC50	0	All	0	7.08333e-05	0.000320833	0.000391667	0.000191667	0	0	0	0.034	0.154	0.188	0.092	0	0	0	0.34	1.54	1.88	0.92	0	0
	1	alpha	0.6	60x8 weeks	NOTEST	NA	VAC50	0	All	0	6.66667e-05	0.000415625	0.000482292	0.000291667	0	0	0	0.032	0.1995	0.2315	0.14	0	0	0	0.32	1.995	2.315	1.4	0	0
	1	alpha	1	60x8 weeks	NOTEST	NA	VAC50	0	All	0	7.60417e-05	0.00199063	0.00206667	0.00123958	0	0	0	0.0365	0.9555	0.992	0.595	0	0	0	0.365	9.555	9.92	5.95	0	0
	1	alpha	1.2	60x8 weeks	NOTEST	NA	VAC50	0	All	0	6.97917e-05	0.0023125	0.00238229	0.00146146	0	0	0	0.0335	1.11	1.1435	0.7015	0	0	0	0.335	11.1	11.435	7.015	0	0
	1	delta	0.6	60x8 weeks	NOTEST	NA	VAC50	0	All	0	7.08333e-05	0.00239896	0.00246979	0.00157396	0	0	0	0.034	1.1515	1.1855	0.7555	0	0	0	0.34	11.515	11.855	7.555	0	0
	1	delta	1	60x8 weeks	NOTEST	NA	VAC50	0	All	0	6.35417e-05	0.00302083	0.00308437	0.00196354	0	0	0	0.0305	1.45	1.4805	0.9425	0	0	0	0.305	14.5	14.805	9.425	0	0
	1	delta	1.2	60x8 weeks	NOTEST	NA	VAC50	0	All	0	8.4375e-05	0.00408333	0.00416771	0.00255104	0	0	0	0.0405	1.96	2.0005	1.2245	0	0	0	0.405	19.6	20.005	12.245	0	0
	0.5	original	0.6	60x8 weeks	PCR90	Daily	VAC50	0	All	4.99972	3.85417e-05	6.25e-06	4.47917e-05	0	4.27083e-05	0.00509167	2399.86	0.0185	0.003	0.0215	0	0.0205	2.444	23998.7	0.185	0.03	0.215	0	0.205	24.44
	0.5	original	1	60x8 weeks	PCR90	Daily	VAC50	0	All	4.99963	3.33333e-05	2.5e-05	5.83333e-05	3.125e-06	5.20833e-05	0.00493333	2399.82	0.016	0.012	0.028	0.0015	0.025	2.368	23998.2	0.16	0.12	0.28	0.015	0.25	23.68
	0.5	original	1.2	60x8 weeks	PCR90	Daily	VAC50	0	All	4.99966	2.1875e-05	2.08333e-05	4.27083e-05	8.33333e-06	3.95833e-05	0.00488229	2399.84	0.0105	0.01	0.0205	0.004	0.019	2.3435	23998.4	0.105	0.1	0.205	0.04	0.19	23.435
	0.5	alpha	0.6	60x8 weeks	PCR90	Daily	VAC50	0	All	4.99959	3.33333e-05	2.29167e-05	5.625e-05	5.20833e-06	5.41667e-05	0.00517396	2399.8	0.016	0.011	0.027	0.0025	0.026	2.4835	23998	0.16	0.11	0.27	0.025	0.26	24.835
	0.5	alpha	1	60x8 weeks	PCR90	Daily	VAC50	0	All	4.99928	5.20833e-05	6.25e-05	0.000114583	8.33333e-06	0.0001125	0.00510521	2399.65	0.025	0.03	0.055	0.004	0.054	2.4505	23996.5	0.25	0.3	0.55	0.04	0.54	24.505
	0.5	alpha	1.2	60x8 weeks	PCR90	Daily	VAC50	0	All	4.99866	4.16667e-05	0.000147917	0.000189583	1.77083e-05	0.000186458	0.00486667	2399.36	0.02	0.071	0.091	0.0085	0.0895	2.336	23993.6	0.2	0.71	0.91	0.085	0.895	23.36
	0.5	delta	0.6	60x8 weeks	PCR90	Daily	VAC50	0	All	4.99794	4.16667e-05	0.000266667	0.000308333	3.54167e-05	0.000282292	0.00500937	2399.01	0.02	0.128	0.148	0.017	0.1355	2.4045	23990.1	0.2	1.28	1.48	0.17	1.355	24.045
	0.5	delta	1	60x8 weeks	PCR90	Daily	VAC50	0	All	4.99556	3.54167e-05	0.00068125	0.000716667	7.5e-05	0.000658333	0.00492813	2397.87	0.017	0.327	0.344	0.036	0.316	2.3655	23978.7	0.17	3.27	3.44	0.36	3.16	23.655
	0.5	delta	1.2	60x8 weeks	PCR90	Daily	VAC50	0	All	4.99251	4.89583e-05	0.00119167	0.00124062	0.000110417	0.00115521	0.00497917	2396.4	0.0235	0.572	0.5955	0.053	0.5545	2.39	23964	0.235	5.72	5.955	0.53	5.545	23.9
	0.5	original	0.6	60x8 weeks	PCR90	MWF	VAC50	0	All	2.99984	3.64583e-05	7.29167e-06	4.375e-05	3.125e-06	4.0625e-05	0.00293021	1439.92	0.0175	0.0035	0.021	0.0015	0.0195	1.4065	14399.2	0.175	0.035	0.21	0.015	0.195	14.065
	0.5	original	1	60x8 weeks	PCR90	MWF	VAC50	0	All	2.99969	4.58333e-05	4.0625e-05	8.64583e-05	9.375e-06	7.91667e-05	0.00289062	1439.85	0.022	0.0195	0.0415	0.0045	0.038	1.3875	14398.5	0.22	0.195	0.415	0.045	0.38	13.875
	0.5	original	1.2	60x8 weeks	PCR90	MWF	VAC50	0	All	2.99966	4.16667e-05	5.52083e-05	9.6875e-05	1.04167e-05	9.0625e-05	0.00305312	1439.84	0.02	0.0265	0.0465	0.005	0.0435	1.4655	14398.4	0.2	0.265	0.465	0.05	0.435	14.655
	0.5	alpha	0.6	60x8 weeks	PCR90	MWF	VAC50	0	All	2.99969	4.375e-05	4.0625e-05	8.4375e-05	8.33333e-06	7.91667e-05	0.00299583	1439.85	0.021	0.0195	0.0405	0.004	0.038	1.438	14398.5	0.21	0.195	0.405	0.04	0.38	14.38
	0.5	alpha	1	60x8 weeks	PCR90	MWF	VAC50	0	All	2.99919	4.27083e-05	0.0001875	0.000230208	2.70833e-05	0.000209375	0.00298125	1439.61	0.0205	0.09	0.1105	0.013	0.1005	1.431	14396.1	0.205	0.9	1.105	0.13	1.005	14.31
	0.5	alpha	1.2	60x8 weeks	PCR90	MWF	VAC50	0	All	2.99938	2.5e-05	0.000130208	0.000155208	1.04167e-05	0.000153125	0.00298438	1439.7	0.012	0.0625	0.0745	0.005	0.0735	1.4325	14397	0.12	0.625	0.745	0.05	0.735	14.325
	0.5	delta	0.6	60x8 weeks	PCR90	MWF	VAC50	0	All	2.99894	3.75e-05	0.000263542	0.000301042	5.83333e-05	0.00025	0.00307813	1439.49	0.018	0.1265	0.1445	0.028	0.12	1.4775	14394.9	0.18	1.265	1.445	0.28	1.2	14.775
	0.5	delta	1	60x8 weeks	PCR90	MWF	VAC50	0	All	2.99707	2.8125e-05	0.000807292	0.000835417	0.000151042	0.000685417	0.00297708	1438.59	0.0135	0.3875	0.401	0.0725	0.329	1.429	14385.9	0.135	3.875	4.01	0.725	3.29	14.29
	0.5	delta	1.2	60x8 weeks	PCR90	MWF	VAC50	0	All	2.99508	3.75e-05	0.00137917	0.00141667	0.000244792	0.00121979	0.00287813	1437.64	0.018	0.662	0.68	0.1175	0.5855	1.3815	14376.4	0.18	6.62	6.8	1.175	5.855	13.815
	0.5	original	0.6	60x8 weeks	PCR90	M	VAC50	0	All	0.999965	2.70833e-05	1.77083e-05	4.47917e-05	1.14583e-05	2.29167e-05	0.000991667	479.983	0.013	0.0085	0.0215	0.0055	0.011	0.476	4799.83	0.13	0.085	0.215	0.055	0.11	4.76
	0.5	original	1	60x8 weeks	PCR90	M	VAC50	0	All	0.999862	3.54167e-05	9.47917e-05	0.000130208	4.89583e-05	6.66667e-05	0.00100208	479.934	0.017	0.0455	0.0625	0.0235	0.032	0.481	4799.34	0.17	0.455	0.625	0.235	0.32	4.81
	0.5	original	1.2	60x8 weeks	PCR90	M	VAC50	0	All	0.999944	2.70833e-05	6.14583e-05	8.85417e-05	2.39583e-05	3.4375e-05	0.00104688	479.973	0.013	0.0295	0.0425	0.0115	0.0165	0.5025	4799.73	0.13	0.295	0.425	0.115	0.165	5.025
	0.5	alpha	0.6	60x8 weeks	PCR90	M	VAC50	0	All	0.999867	2.8125e-05	0.000104167	0.000132292	5.52083e-05	6.66667e-05	0.000984375	479.936	0.0135	0.05	0.0635	0.0265	0.032	0.4725	4799.36	0.135	0.5	0.635	0.265	0.32	4.725
	0.5	alpha	1	60x8 weeks	PCR90	M	VAC50	0	All	0.999368	3.02083e-05	0.000669792	0.0007	0.000252083	0.00033125	0.000998958	479.697	0.0145	0.3215	0.336	0.121	0.159	0.4795	4796.97	0.145	3.215	3.36	1.21	1.59	4.795
	0.5	alpha	1.2	60x8 weeks	PCR90	M	VAC50	0	All	0.999665	2.8125e-05	0.00049375	0.000521875	0.000179167	0.000220833	0.000986458	479.839	0.0135	0.237	0.2505	0.086	0.106	0.4735	4798.39	0.135	2.37	2.505	0.86	1.06	4.735
	0.5	delta	0.6	60x8 weeks	PCR90	M	VAC50	0	All	0.999551	2.60417e-05	0.000680208	0.00070625	0.000272917	0.000291667	0.00102812	479.784	0.0125	0.3265	0.339	0.131	0.14	0.4935	4797.85	0.125	3.265	3.39	1.31	1.4	4.935
	0.5	delta	1	60x8 weeks	PCR90	M	VAC50	0	All	0.998844	3.54167e-05	0.00143958	0.001475	0.000573958	0.000610417	0.000998958	479.445	0.017	0.691	0.708	0.2755	0.293	0.4795	4794.45	0.17	6.91	7.08	2.755	2.93	4.795
	0.5	delta	1.2	60x8 weeks	PCR90	M	VAC50	0	All	0.998673	3.64583e-05	0.00152708	0.00156354	0.000647917	0.00069375	0.000998958	479.363	0.0175	0.733	0.7505	0.311	0.333	0.4795	4793.63	0.175	7.33	7.505	3.11	3.33	4.795
	0.5	original	0.6	60x8 weeks	Ag80	Daily	VAC50	0	All	4.99967	3.75e-05	8.33333e-06	4.58333e-05	1.04167e-06	4.6875e-05	0.099699	2399.84	0.018	0.004	0.022	0.0005	0.0225	47.8555	23998.4	0.18	0.04	0.22	0.005	0.225	478.555
	0.5	original	1	60x8 weeks	Ag80	Daily	VAC50	0	All	4.99978	2.8125e-05	7.29167e-06	3.54167e-05	0	3.33333e-05	0.0997542	2399.89	0.0135	0.0035	0.017	0	0.016	47.882	23998.9	0.135	0.035	0.17	0	0.16	478.82
	0.5	original	1.2	60x8 weeks	Ag80	Daily	VAC50	0	All	4.99964	4.375e-05	7.29167e-06	5.10417e-05	2.08333e-06	5.20833e-05	0.100146	2399.83	0.021	0.0035	0.0245	0.001	0.025	48.07	23998.3	0.21	0.035	0.245	0.01	0.25	480.7
	0.5	alpha	0.6	60x8 weeks	Ag80	Daily	VAC50	0	All	4.99968	3.125e-05	7.29167e-06	3.85417e-05	1.04167e-06	4.58333e-05	0.100021	2399.84	0.015	0.0035	0.0185	0.0005	0.022	48.01	23998.4	0.15	0.035	0.185	0.005	0.22	480.1
	0.5	alpha	1	60x8 weeks	Ag80	Daily	VAC50	0	All	4.99967	3.64583e-05	1.14583e-05	4.79167e-05	0	4.6875e-05	0.0998604	2399.84	0.0175	0.0055	0.023	0	0.0225	47.933	23998.4	0.175	0.055	0.23	0	0.225	479.33
	0.5	alpha	1.2	60x8 weeks	Ag80	Daily	VAC50	0	All	4.99947	4.0625e-05	3.22917e-05	7.29167e-05	3.125e-06	7.70833e-05	0.100411	2399.74	0.0195	0.0155	0.035	0.0015	0.037	48.1975	23997.4	0.195	0.155	0.35	0.015	0.37	481.975
	0.5	delta	0.6	60x8 weeks	Ag80	Daily	VAC50	0	All	4.9996	3.95833e-05	1.77083e-05	5.72917e-05	2.08333e-06	5.9375e-05	0.100385	2399.81	0.019	0.0085	0.0275	0.001	0.0285	48.185	23998.1	0.19	0.085	0.275	0.01	0.285	481.85
	0.5	delta	1	60x8 weeks	Ag80	Daily	VAC50	0	All	4.99946	3.22917e-05	3.95833e-05	7.1875e-05	1.04167e-06	7.91667e-05	0.10023	2399.74	0.0155	0.019	0.0345	0.0005	0.038	48.1105	23997.4	0.155	0.19	0.345	0.005	0.38	481.105
	0.5	delta	1.2	60x8 weeks	Ag80	Daily	VAC50	0	All	4.99963	1.875e-05	3.125e-05	5e-05	4.16667e-06	4.89583e-05	0.0999802	2399.82	0.009	0.015	0.024	0.002	0.0235	47.9905	23998.2	0.09	0.15	0.24	0.02	0.235	479.905
	0.5	original	0.6	60x8 weeks	Ag80	MWF	VAC50	0	All	2.99984	3.95833e-05	3.125e-06	4.27083e-05	1.04167e-06	4.27083e-05	0.0601802	1439.92	0.019	0.0015	0.0205	0.0005	0.0205	28.8865	14399.2	0.19	0.015	0.205	0.005	0.205	288.865
	0.5	original	1	60x8 weeks	Ag80	MWF	VAC50	0	All	2.9998	3.54167e-05	2.08333e-05	5.625e-05	7.29167e-06	4.89583e-05	0.059875	1439.91	0.017	0.01	0.027	0.0035	0.0235	28.74	14399.1	0.17	0.1	0.27	0.035	0.235	287.4
	0.5	original	1.2	60x8 weeks	Ag80	MWF	VAC50	0	All	2.99983	3.125e-05	8.33333e-06	3.95833e-05	1.04167e-06	4.6875e-05	0.0602677	1439.92	0.015	0.004	0.019	0.0005	0.0225	28.9285	14399.2	0.15	0.04	0.19	0.005	0.225	289.285
	0.5	alpha	0.6	60x8 weeks	Ag80	MWF	VAC50	0	All	2.99987	3.22917e-05	1.5625e-05	4.79167e-05	1.04167e-06	4.58333e-05	0.0598781	1439.94	0.0155	0.0075	0.023	0.0005	0.022	28.7415	14399.4	0.155	0.075	0.23	0.005	0.22	287.415
	0.5	alpha	1	60x8 weeks	Ag80	MWF	VAC50	0	All	2.99973	4.375e-05	2.8125e-05	7.1875e-05	2.08333e-06	7.5e-05	0.059799	1439.87	0.021	0.0135	0.0345	0.001	0.036	28.7035	14398.7	0.21	0.135	0.345	0.01	0.36	287.035
	0.5	alpha	1.2	60x8 weeks	Ag80	MWF	VAC50	0	All	2.99929	4.16667e-05	0.000136458	0.000178125	1.875e-05	0.000175	0.0598625	1439.66	0.02	0.0655	0.0855	0.009	0.084	28.734	14396.6	0.2	0.655	0.855	0.09	0.84	287.34
	0.5	delta	0.6	60x8 weeks	Ag80	MWF	VAC50	0	All	2.99954	2.91667e-05	7.8125e-05	0.000107292	8.33333e-06	0.000110417	0.0600188	1439.78	0.014	0.0375	0.0515	0.004	0.053	28.809	14397.8	0.14	0.375	0.515	0.04	0.53	288.09
	0.5	delta	1	60x8 weeks	Ag80	MWF	VAC50	0	All	2.99808	3.75e-05	0.000480208	0.000517708	3.54167e-05	0.000511458	0.0596604	1439.08	0.018	0.2305	0.2485	0.017	0.2455	28.637	14390.8	0.18	2.305	2.485	0.17	2.455	286.37
	0.5	delta	1.2	60x8 weeks	Ag80	MWF	VAC50	0	All	2.99631	4.27083e-05	0.000840625	0.000883333	6.14583e-05	0.000904167	0.0594417	1438.23	0.0205	0.4035	0.424	0.0295	0.434	28.532	14382.3	0.205	4.035	4.24	0.295	4.34	285.32
	0.5	original	0.6	60x8 weeks	Ag80	M	VAC50	0	All	0.999934	4.27083e-05	3.33333e-05	7.60417e-05	2.29167e-05	3.85417e-05	0.0200521	479.969	0.0205	0.016	0.0365	0.011	0.0185	9.625	4799.69	0.205	0.16	0.365	0.11	0.185	96.25
	0.5	original	1	60x8 weeks	Ag80	M	VAC50	0	All	0.999934	2.60417e-05	5.72917e-05	8.33333e-05	2.70833e-05	3.75e-05	0.0196198	479.969	0.0125	0.0275	0.04	0.013	0.018	9.4175	4799.69	0.125	0.275	0.4	0.13	0.18	94.175
	0.5	original	1.2	60x8 weeks	Ag80	M	VAC50	0	All	0.999928	3.33333e-05	5.625e-05	8.95833e-05	1.97917e-05	5e-05	0.0201146	479.966	0.016	0.027	0.043	0.0095	0.024	9.655	4799.65	0.16	0.27	0.43	0.095	0.24	96.55
	0.5	alpha	0.6	60x8 weeks	Ag80	M	VAC50	0	All	0.999903	3.54167e-05	6.14583e-05	9.6875e-05	3.33333e-05	5.3125e-05	0.0200802	479.954	0.017	0.0295	0.0465	0.016	0.0255	9.6385	4799.53	0.17	0.295	0.465	0.16	0.255	96.385
	0.5	alpha	1	60x8 weeks	Ag80	M	VAC50	0	All	0.999741	3.125e-05	0.000232292	0.000263542	7.60417e-05	0.00016875	0.0198521	479.875	0.015	0.1115	0.1265	0.0365	0.081	9.529	4798.76	0.15	1.115	1.265	0.365	0.81	95.29
	0.5	alpha	1.2	60x8 weeks	Ag80	M	VAC50	0	All	0.999674	3.64583e-05	0.000328125	0.000364583	8.85417e-05	0.000235417	0.0198615	479.844	0.0175	0.1575	0.175	0.0425	0.113	9.5335	4798.44	0.175	1.575	1.75	0.425	1.13	95.335
	0.5	delta	0.6	60x8 weeks	Ag80	M	VAC50	0	All	0.999301	2.8125e-05	0.000698958	0.000727083	0.00023125	0.000444792	0.0199833	479.664	0.0135	0.3355	0.349	0.111	0.2135	9.592	4796.65	0.135	3.355	3.49	1.11	2.135	95.92
	0.5	delta	1	60x8 weeks	Ag80	M	VAC50	0	All	0.998374	4.58333e-05	0.00165625	0.00170208	0.000582292	0.000948958	0.0196521	479.219	0.022	0.795	0.817	0.2795	0.4555	9.433	4792.19	0.22	7.95	8.17	2.795	4.555	94.33
	0.5	delta	1.2	60x8 weeks	Ag80	M	VAC50	0	All	0.998482	3.75e-05	0.00146667	0.00150417	0.000490625	0.000869792	0.0198865	479.272	0.018	0.704	0.722	0.2355	0.4175	9.5455	4792.72	0.18	7.04	7.22	2.355	4.175	95.455
	0.5	original	0.6	60x8 weeks	PCR90	Daily	VAC50	0	Unvaccinated	4.99972	3.54167e-05	8.33333e-06	4.375e-05	1.04167e-06	4.27083e-05	0.00512917	2399.87	0.017	0.004	0.021	0.0005	0.0205	2.462	23998.7	0.17	0.04	0.21	0.005	0.205	24.62
	0.5	original	1	60x8 weeks	PCR90	Daily	VAC50	0	Unvaccinated	4.99952	3.33333e-05	3.64583e-05	6.97917e-05	6.25e-06	6.77083e-05	0.005125	2399.77	0.016	0.0175	0.0335	0.003	0.0325	2.46	23997.7	0.16	0.175	0.335	0.03	0.325	24.6
	0.5	original	1.2	60x8 weeks	PCR90	Daily	VAC50	0	Unvaccinated	4.99928	3.4375e-05	6.97917e-05	0.000104167	7.29167e-06	0.000101042	0.00492292	2399.66	0.0165	0.0335	0.05	0.0035	0.0485	2.363	23996.6	0.165	0.335	0.5	0.035	0.485	23.63
	0.5	alpha	0.6	60x8 weeks	PCR90	Daily	VAC50	0	Unvaccinated	4.99956	3.85417e-05	3.22917e-05	7.08333e-05	7.29167e-06	6.45833e-05	0.00506771	2399.79	0.0185	0.0155	0.034	0.0035	0.031	2.4325	23997.9	0.185	0.155	0.34	0.035	0.31	24.325
	0.5	alpha	1	60x8 weeks	PCR90	Daily	VAC50	0	Unvaccinated	4.99945	3.125e-05	5.10417e-05	8.22917e-05	5.20833e-06	8.54167e-05	0.00507396	2399.74	0.015	0.0245	0.0395	0.0025	0.041	2.4355	23997.4	0.15	0.245	0.395	0.025	0.41	24.355
	0.5	alpha	1.2	60x8 weeks	PCR90	Daily	VAC50	0	Unvaccinated	4.99921	3.54167e-05	8.54167e-05	0.000120833	8.33333e-06	0.00011875	0.00496146	2399.62	0.017	0.041	0.058	0.004	0.057	2.3815	23996.2	0.17	0.41	0.58	0.04	0.57	23.815
	0.5	delta	0.6	60x8 weeks	PCR90	Daily	VAC50	0	Unvaccinated	4.99806	3.22917e-05	0.000248958	0.00028125	2.70833e-05	0.00026875	0.00496563	2399.07	0.0155	0.1195	0.135	0.013	0.129	2.3835	23990.7	0.155	1.195	1.35	0.13	1.29	23.835
	0.5	delta	1	60x8 weeks	PCR90	Daily	VAC50	0	Unvaccinated	4.99573	2.91667e-05	0.000548958	0.000578125	5.72917e-05	0.00056875	0.00516563	2397.95	0.014	0.2635	0.2775	0.0275	0.273	2.4795	23979.5	0.14	2.635	2.775	0.275	2.73	24.795
	0.5	delta	1.2	60x8 weeks	PCR90	Daily	VAC50	0	Unvaccinated	4.9937	2.70833e-05	0.000805208	0.000832292	9.58333e-05	0.000813542	0.00504167	2396.98	0.013	0.3865	0.3995	0.046	0.3905	2.42	23969.8	0.13	3.865	3.995	0.46	3.905	24.2
	0.5	original	0.6	60x8 weeks	PCR90	MWF	VAC50	0	Unvaccinated	2.99989	2.39583e-05	7.29167e-06	3.125e-05	3.125e-06	2.60417e-05	0.00297708	1439.95	0.0115	0.0035	0.015	0.0015	0.0125	1.429	14399.5	0.115	0.035	0.15	0.015	0.125	14.29
	0.5	original	1	60x8 weeks	PCR90	MWF	VAC50	0	Unvaccinated	2.9998	2.8125e-05	2.5e-05	5.3125e-05	6.25e-06	4.6875e-05	0.00293958	1439.9	0.0135	0.012	0.0255	0.003	0.0225	1.411	14399	0.135	0.12	0.255	0.03	0.225	14.11
	0.5	original	1.2	60x8 weeks	PCR90	MWF	VAC50	0	Unvaccinated	2.99982	2.5e-05	2.60417e-05	5.10417e-05	4.16667e-06	4.79167e-05	0.00289271	1439.91	0.012	0.0125	0.0245	0.002	0.023	1.3885	14399.1	0.12	0.125	0.245	0.02	0.23	13.885
	0.5	alpha	0.6	60x8 weeks	PCR90	MWF	VAC50	0	Unvaccinated	2.9997	3.64583e-05	4.16667e-05	7.8125e-05	7.29167e-06	7.5e-05	0.00301771	1439.86	0.0175	0.02	0.0375	0.0035	0.036	1.4485	14398.6	0.175	0.2	0.375	0.035	0.36	14.485
	0.5	alpha	1	60x8 weeks	PCR90	MWF	VAC50	0	Unvaccinated	2.99931	2.39583e-05	0.000158333	0.000182292	1.66667e-05	0.000173958	0.00299792	1439.67	0.0115	0.076	0.0875	0.008	0.0835	1.439	14396.7	0.115	0.76	0.875	0.08	0.835	14.39
	0.5	alpha	1.2	60x8 weeks	PCR90	MWF	VAC50	0	Unvaccinated	2.99934	2.39583e-05	0.000163542	0.0001875	1.14583e-05	0.000179167	0.00303333	1439.68	0.0115	0.0785	0.09	0.0055	0.086	1.456	14396.8	0.115	0.785	0.9	0.055	0.86	14.56
	0.5	delta	0.6	60x8 weeks	PCR90	MWF	VAC50	0	Unvaccinated	2.99822	3.85417e-05	0.000403125	0.000441667	6.77083e-05	0.000410417	0.00297812	1439.15	0.0185	0.1935	0.212	0.0325	0.197	1.4295	14391.5	0.185	1.935	2.12	0.325	1.97	14.295
	0.5	delta	1	60x8 weeks	PCR90	MWF	VAC50	0	Unvaccinated	2.99707	3.125e-05	0.00084375	0.000875	0.000138542	0.000732292	0.00294583	1438.59	0.015	0.405	0.42	0.0665	0.3515	1.414	14385.9	0.15	4.05	4.2	0.665	3.515	14.14
	0.5	delta	1.2	60x8 weeks	PCR90	MWF	VAC50	0	Unvaccinated	2.99533	3.85417e-05	0.00135729	0.00139583	0.000223958	0.00119271	0.00304375	1437.76	0.0185	0.6515	0.67	0.1075	0.5725	1.461	14377.6	0.185	6.515	6.7	1.075	5.725	14.61
	0.5	original	0.6	60x8 weeks	PCR90	M	VAC50	0	Unvaccinated	0.999953	3.75e-05	1.97917e-05	5.72917e-05	1.25e-05	3.125e-05	0.0010125	479.978	0.018	0.0095	0.0275	0.006	0.015	0.486	4799.77	0.18	0.095	0.275	0.06	0.15	4.86
	0.5	original	1	60x8 weeks	PCR90	M	VAC50	0	Unvaccinated	0.999928	3.85417e-05	5e-05	8.85417e-05	2.39583e-05	4.47917e-05	0.00103021	479.966	0.0185	0.024	0.0425	0.0115	0.0215	0.4945	4799.65	0.185	0.24	0.425	0.115	0.215	4.945
	0.5	original	1.2	60x8 weeks	PCR90	M	VAC50	0	Unvaccinated	0.999872	3.22917e-05	0.000155208	0.0001875	5.52083e-05	7.70833e-05	0.00102708	479.938	0.0155	0.0745	0.09	0.0265	0.037	0.493	4799.39	0.155	0.745	0.9	0.265	0.37	4.93
	0.5	alpha	0.6	60x8 weeks	PCR90	M	VAC50	0	Unvaccinated	0.999843	3.33333e-05	0.000144792	0.000178125	6.25e-05	8.95833e-05	0.000961458	479.925	0.016	0.0695	0.0855	0.03	0.043	0.4615	4799.24	0.16	0.695	0.855	0.3	0.43	4.615
	0.5	alpha	1	60x8 weeks	PCR90	M	VAC50	0	Unvaccinated	0.999445	3.64583e-05	0.000646875	0.000683333	0.000242708	0.000308333	0.00096875	479.733	0.0175	0.3105	0.328	0.1165	0.148	0.465	4797.34	0.175	3.105	3.28	1.165	1.48	4.65
	0.5	alpha	1.2	60x8 weeks	PCR90	M	VAC50	0	Unvaccinated	0.999644	3.02083e-05	0.000420833	0.000451042	0.000158333	0.000204167	0.000975	479.829	0.0145	0.202	0.2165	0.076	0.098	0.468	4798.29	0.145	2.02	2.165	0.76	0.98	4.68
	0.5	delta	0.6	60x8 weeks	PCR90	M	VAC50	0	Unvaccinated	0.99921	2.91667e-05	0.000875	0.000904167	0.000366667	0.0003875	0.00090625	479.621	0.014	0.42	0.434	0.176	0.186	0.435	4796.21	0.14	4.2	4.34	1.76	1.86	4.35
	0.5	delta	1	60x8 weeks	PCR90	M	VAC50	0	Unvaccinated	0.999005	3.125e-05	0.00105833	0.00108958	0.000436458	0.000486458	0.000996875	479.522	0.015	0.508	0.523	0.2095	0.2335	0.4785	4795.23	0.15	5.08	5.23	2.095	2.335	4.785
	0.5	delta	1.2	60x8 weeks	PCR90	M	VAC50	0	Unvaccinated	0.998889	2.60417e-05	0.00115625	0.00118229	0.000501042	0.000507292	0.000932292	479.466	0.0125	0.555	0.5675	0.2405	0.2435	0.4475	4794.66	0.125	5.55	5.675	2.405	2.435	4.475
	0.5	original	0.6	60x8 weeks	Ag80	Daily	VAC50	0	Unvaccinated	4.99972	3.75e-05	4.16667e-06	4.16667e-05	0	4.375e-05	0.0997062	2399.86	0.018	0.002	0.02	0	0.021	47.859	23998.6	0.18	0.02	0.2	0	0.21	478.59
	0.5	original	1	60x8 weeks	Ag80	Daily	VAC50	0	Unvaccinated	4.9997	3.22917e-05	1.14583e-05	4.375e-05	0	4.375e-05	0.100054	2399.86	0.0155	0.0055	0.021	0	0.021	48.026	23998.6	0.155	0.055	0.21	0	0.21	480.26
	0.5	original	1.2	60x8 weeks	Ag80	Daily	VAC50	0	Unvaccinated	4.99978	2.91667e-05	4.16667e-06	3.33333e-05	2.08333e-06	2.91667e-05	0.0998677	2399.9	0.014	0.002	0.016	0.001	0.014	47.9365	23999	0.14	0.02	0.16	0.01	0.14	479.365
	0.5	alpha	0.6	60x8 weeks	Ag80	Daily	VAC50	0	Unvaccinated	4.99979	2.39583e-05	8.33333e-06	3.22917e-05	1.04167e-06	3.22917e-05	0.100348	2399.9	0.0115	0.004	0.0155	0.0005	0.0155	48.167	23999	0.115	0.04	0.155	0.005	0.155	481.67
	0.5	alpha	1	60x8 weeks	Ag80	Daily	VAC50	0	Unvaccinated	4.99962	4.47917e-05	1.66667e-05	6.14583e-05	1.04167e-06	5.83333e-05	0.10055	2399.82	0.0215	0.008	0.0295	0.0005	0.028	48.264	23998.2	0.215	0.08	0.295	0.005	0.28	482.64
	0.5	alpha	1.2	60x8 weeks	Ag80	Daily	VAC50	0	Unvaccinated	4.99966	2.60417e-05	1.77083e-05	4.375e-05	1.04167e-06	4.58333e-05	0.0994896	2399.84	0.0125	0.0085	0.021	0.0005	0.022	47.755	23998.4	0.125	0.085	0.21	0.005	0.22	477.55
	0.5	delta	0.6	60x8 weeks	Ag80	Daily	VAC50	0	Unvaccinated	4.99975	2.1875e-05	1.45833e-05	3.64583e-05	1.04167e-06	3.54167e-05	0.0998885	2399.88	0.0105	0.007	0.0175	0.0005	0.017	47.9465	23998.8	0.105	0.07	0.175	0.005	0.17	479.465
	0.5	delta	1	60x8 weeks	Ag80	Daily	VAC50	0	Unvaccinated	4.99909	4.16667e-05	8.4375e-05	0.000126042	2.08333e-06	0.000135417	0.100464	2399.56	0.02	0.0405	0.0605	0.001	0.065	48.2225	23995.6	0.2	0.405	0.605	0.01	0.65	482.225
	0.5	delta	1.2	60x8 weeks	Ag80	Daily	VAC50	0	Unvaccinated	4.9995	3.02083e-05	4.47917e-05	7.5e-05	0	8.125e-05	0.100161	2399.76	0.0145	0.0215	0.036	0	0.039	48.0775	23997.6	0.145	0.215	0.36	0	0.39	480.775
	0.5	original	0.6	60x8 weeks	Ag80	MWF	VAC50	0	Unvaccinated	2.99982	3.4375e-05	1.66667e-05	5.10417e-05	5.20833e-06	4.6875e-05	0.0602458	1439.91	0.0165	0.008	0.0245	0.0025	0.0225	28.918	14399.1	0.165	0.08	0.245	0.025	0.225	289.18
	0.5	original	1	60x8 weeks	Ag80	MWF	VAC50	0	Unvaccinated	2.99978	4.6875e-05	1.97917e-05	6.66667e-05	6.25e-06	5.83333e-05	0.0599167	1439.89	0.0225	0.0095	0.032	0.003	0.028	28.76	14398.9	0.225	0.095	0.32	0.03	0.28	287.6
	0.5	original	1.2	60x8 weeks	Ag80	MWF	VAC50	0	Unvaccinated	2.99986	2.91667e-05	1.35417e-05	4.27083e-05	2.08333e-06	3.85417e-05	0.0603375	1439.93	0.014	0.0065	0.0205	0.001	0.0185	28.962	14399.3	0.14	0.065	0.205	0.01	0.185	289.62
	0.5	alpha	0.6	60x8 weeks	Ag80	MWF	VAC50	0	Unvaccinated	2.99991	2.8125e-05	5.20833e-06	3.33333e-05	0	2.91667e-05	0.0597427	1439.96	0.0135	0.0025	0.016	0	0.014	28.6765	14399.6	0.135	0.025	0.16	0	0.14	286.765
	0.5	alpha	1	60x8 weeks	Ag80	MWF	VAC50	0	Unvaccinated	2.99977	3.54167e-05	2.39583e-05	5.9375e-05	4.16667e-06	5.9375e-05	0.0596531	1439.89	0.017	0.0115	0.0285	0.002	0.0285	28.6335	14398.9	0.17	0.115	0.285	0.02	0.285	286.335
	0.5	alpha	1.2	60x8 weeks	Ag80	MWF	VAC50	0	Unvaccinated	2.99971	3.4375e-05	4.58333e-05	8.02083e-05	2.08333e-06	8.02083e-05	0.0599396	1439.86	0.0165	0.022	0.0385	0.001	0.0385	28.771	14398.6	0.165	0.22	0.385	0.01	0.385	287.71
	0.5	delta	0.6	60x8 weeks	Ag80	MWF	VAC50	0	Unvaccinated	2.99968	3.95833e-05	5.72917e-05	9.6875e-05	6.25e-06	9.89583e-05	0.060075	1439.85	0.019	0.0275	0.0465	0.003	0.0475	28.836	14398.5	0.19	0.275	0.465	0.03	0.475	288.36
	0.5	delta	1	60x8 weeks	Ag80	MWF	VAC50	0	Unvaccinated	2.99931	2.91667e-05	0.000179167	0.000208333	1.25e-05	0.0002	0.0597906	1439.67	0.014	0.086	0.1	0.006	0.096	28.6995	14396.7	0.14	0.86	1	0.06	0.96	286.995
	0.5	delta	1.2	60x8 weeks	Ag80	MWF	VAC50	0	Unvaccinated	2.99856	3.02083e-05	0.000477083	0.000507292	2.91667e-05	0.000472917	0.0602219	1439.31	0.0145	0.229	0.2435	0.014	0.227	28.9065	14393.1	0.145	2.29	2.435	0.14	2.27	289.065
	0.5	original	0.6	60x8 weeks	Ag80	M	VAC50	0	Unvaccinated	0.999931	3.95833e-05	3.125e-05	7.08333e-05	2.70833e-05	3.33333e-05	0.0202542	479.967	0.019	0.015	0.034	0.013	0.016	9.722	4799.67	0.19	0.15	0.34	0.13	0.16	97.22
	0.5	original	1	60x8 weeks	Ag80	M	VAC50	0	Unvaccinated	0.999939	3.4375e-05	6.04167e-05	9.47917e-05	2.70833e-05	3.22917e-05	0.0203094	479.971	0.0165	0.029	0.0455	0.013	0.0155	9.7485	4799.7	0.165	0.29	0.455	0.13	0.155	97.485
	0.5	original	1.2	60x8 weeks	Ag80	M	VAC50	0	Unvaccinated	0.99991	3.75e-05	8.22917e-05	0.000119792	3.02083e-05	5.9375e-05	0.0199396	479.957	0.018	0.0395	0.0575	0.0145	0.0285	9.571	4799.57	0.18	0.395	0.575	0.145	0.285	95.71
	0.5	alpha	0.6	60x8 weeks	Ag80	M	VAC50	0	Unvaccinated	0.999896	3.85417e-05	6.97917e-05	0.000108333	2.8125e-05	7.39583e-05	0.0199802	479.95	0.0185	0.0335	0.052	0.0135	0.0355	9.5905	4799.5	0.185	0.335	0.52	0.135	0.355	95.905
	0.5	alpha	1	60x8 weeks	Ag80	M	VAC50	0	Unvaccinated	0.99977	3.22917e-05	0.000196875	0.000229167	5.9375e-05	0.000155208	0.0198917	479.889	0.0155	0.0945	0.11	0.0285	0.0745	9.548	4798.9	0.155	0.945	1.1	0.285	0.745	95.48
	0.5	alpha	1.2	60x8 weeks	Ag80	M	VAC50	0	Unvaccinated	0.999635	2.91667e-05	0.000429167	0.000458333	0.00013125	0.000241667	0.0198406	479.825	0.014	0.206	0.22	0.063	0.116	9.5235	4798.25	0.14	2.06	2.2	0.63	1.16	95.235
	0.5	delta	0.6	60x8 weeks	Ag80	M	VAC50	0	Unvaccinated	0.99942	4.27083e-05	0.000651042	0.00069375	0.000195833	0.000383333	0.0201	479.721	0.0205	0.3125	0.333	0.094	0.184	9.648	4797.22	0.205	3.125	3.33	0.94	1.84	96.48
	0.5	delta	1	60x8 weeks	Ag80	M	VAC50	0	Unvaccinated	0.999224	3.02083e-05	0.00100104	0.00103125	0.000340625	0.000545833	0.0200125	479.627	0.0145	0.4805	0.495	0.1635	0.262	9.606	4796.27	0.145	4.805	4.95	1.635	2.62	96.06
	0.5	delta	1.2	60x8 weeks	Ag80	M	VAC50	0	Unvaccinated	0.998162	4.27083e-05	0.00182917	0.00187188	0.000652083	0.00105208	0.0196573	479.118	0.0205	0.878	0.8985	0.313	0.505	9.4355	4791.18	0.205	8.78	8.985	3.13	5.05	94.355
	0.5	original	0.6	60x8 weeks	NOTEST	NA	VAC50	0	All	0	3.125e-05	4.6875e-05	7.8125e-05	3.95833e-05	0	0	0	0.015	0.0225	0.0375	0.019	0	0	0	0.15	0.225	0.375	0.19	0	0
	0.5	original	1	60x8 weeks	NOTEST	NA	VAC50	0	All	0	3.95833e-05	0.000113542	0.000153125	7.60417e-05	0	0	0	0.019	0.0545	0.0735	0.0365	0	0	0	0.19	0.545	0.735	0.365	0	0
	0.5	original	1.2	60x8 weeks	NOTEST	NA	VAC50	0	All	0	2.29167e-05	5.20833e-05	7.5e-05	3.64583e-05	0	0	0	0.011	0.025	0.036	0.0175	0	0	0	0.11	0.25	0.36	0.175	0	0
	0.5	alpha	0.6	60x8 weeks	NOTEST	NA	VAC50	0	All	0	3.64583e-05	0.00018125	0.000217708	0.000130208	0	0	0	0.0175	0.087	0.1045	0.0625	0	0	0	0.175	0.87	1.045	0.625	0	0
	0.5	alpha	1	60x8 weeks	NOTEST	NA	VAC50	0	All	0	3.02083e-05	0.000580208	0.000610417	0.000366667	0	0	0	0.0145	0.2785	0.293	0.176	0	0	0	0.145	2.785	2.93	1.76	0	0
	0.5	alpha	1.2	60x8 weeks	NOTEST	NA	VAC50	0	All	0	2.91667e-05	0.00102812	0.00105729	0.000634375	0	0	0	0.014	0.4935	0.5075	0.3045	0	0	0	0.14	4.935	5.075	3.045	0	0
	0.5	delta	0.6	60x8 weeks	NOTEST	NA	VAC50	0	All	0	2.8125e-05	0.00105833	0.00108646	0.000654167	0	0	0	0.0135	0.508	0.5215	0.314	0	0	0	0.135	5.08	5.215	3.14	0	0
	0.5	delta	1	60x8 weeks	NOTEST	NA	VAC50	0	All	0	4.16667e-05	0.00202292	0.00206458	0.00135521	0	0	0	0.02	0.971	0.991	0.6505	0	0	0	0.2	9.71	9.91	6.505	0	0
	0.5	delta	1.2	60x8 weeks	NOTEST	NA	VAC50	0	All	0	3.4375e-05	0.0015625	0.00159687	0.0010125	0	0	0	0.0165	0.75	0.7665	0.486	0	0	0	0.165	7.5	7.665	4.86	0	0
	150	original	0.6	200x24 weeks	PCR90	Daily	VAC50	0	All	4.91137	0.00896229	0.00239125	0.0113535	0.000783333	0.0117377	0.00426833	2357.46	4.3019	1.1478	5.4497	0.376	5.6341	2.0488	23574.6	43.019	11.478	54.497	3.76	56.341	20.488
	150	original	1	200x24 weeks	PCR90	Daily	VAC50	0	All	4.89626	0.00871729	0.00454625	0.0132635	0.000908958	0.0137365	0.0041125	2350.2	4.1843	2.1822	6.3665	0.4363	6.5935	1.974	23502	41.843	21.822	63.665	4.363	65.935	19.74
	150	original	1.2	200x24 weeks	PCR90	Daily	VAC50	0	All	4.88728	0.00853417	0.00579937	0.0143335	0.00101021	0.0148754	0.00402188	2345.89	4.0964	2.7837	6.8801	0.4849	7.1402	1.9305	23458.9	40.964	27.837	68.801	4.849	71.402	19.305
	150	alpha	0.6	200x24 weeks	PCR90	Daily	VAC50	0	All	4.888	0.00857729	0.00532146	0.0138987	0.00101021	0.0147694	0.004065	2346.24	4.1171	2.5543	6.6714	0.4849	7.0893	1.9512	23462.4	41.171	25.543	66.714	4.849	70.893	19.512
	150	alpha	1	200x24 weeks	PCR90	Daily	VAC50	0	All	4.84555	0.00763583	0.0113525	0.0189883	0.00143333	0.020235	0.00367146	2325.87	3.6652	5.4492	9.1144	0.688	9.7128	1.7623	23258.7	36.652	54.492	91.144	6.88	97.128	17.623
	150	alpha	1.2	200x24 weeks	PCR90	Daily	VAC50	0	All	4.81592	0.00693313	0.0156046	0.0225377	0.00170875	0.0240206	0.00322312	2311.64	3.3279	7.4902	10.8181	0.8202	11.5299	1.5471	23116.4	33.279	74.902	108.181	8.202	115.299	15.471
	150	delta	0.6	200x24 weeks	PCR90	Daily	VAC50	0	All	4.80033	0.00627104	0.0183485	0.0246196	0.00261458	0.0252129	0.00301042	2304.16	3.0101	8.8073	11.8174	1.255	12.1022	1.445	23041.6	30.101	88.073	118.174	12.55	121.022	14.45
	150	delta	1	200x24 weeks	PCR90	Daily	VAC50	0	All	4.6763	0.00200104	0.0371804	0.0391815	0.00427083	0.0404096	0.000937292	2244.62	0.9605	17.8466	18.8071	2.05	19.3966	0.4499	22446.2	9.605	178.466	188.071	20.5	193.966	4.499
	150	delta	1.2	200x24 weeks	PCR90	Daily	VAC50	0	All	4.65939	0.00133438	0.0398642	0.0411985	0.00457604	0.0423156	0.000587708	2236.51	0.6405	19.1348	19.7753	2.1965	20.3115	0.2821	22365.1	6.405	191.348	197.753	21.965	203.115	2.821
	150	original	0.6	200x24 weeks	PCR90	MWF	VAC50	0	All	2.94956	0.00887854	0.00300354	0.0118821	0.00122521	0.0116846	0.00258833	1415.79	4.2617	1.4417	5.7034	0.5881	5.6086	1.2424	14157.9	42.617	14.417	57.034	5.881	56.086	12.424
	150	original	1	200x24 weeks	PCR90	MWF	VAC50	0	All	2.93854	0.00850833	0.00591083	0.0144192	0.00154437	0.0141377	0.00243708	1410.5	4.084	2.8372	6.9212	0.7413	6.7861	1.1698	14105	40.84	28.372	69.212	7.413	67.861	11.698
	150	original	1.2	200x24 weeks	PCR90	MWF	VAC50	0	All	2.93177	0.00825937	0.00774063	0.016	0.00176146	0.0156131	0.00229604	1407.25	3.9645	3.7155	7.68	0.8455	7.4943	1.1021	14072.5	39.645	37.155	76.8	8.455	74.943	11.021
	150	alpha	0.6	200x24 weeks	PCR90	MWF	VAC50	0	All	2.93107	0.00832687	0.00737937	0.0157063	0.00182896	0.01574	0.00237104	1406.91	3.9969	3.5421	7.539	0.8779	7.5552	1.1381	14069.1	39.969	35.421	75.39	8.779	75.552	11.381
	150	alpha	1	200x24 weeks	PCR90	MWF	VAC50	0	All	2.89527	0.00666312	0.0167219	0.023385	0.00280583	0.0235654	0.00186792	1389.73	3.1983	8.0265	11.2248	1.3468	11.3114	0.8966	13897.3	31.983	80.265	112.248	13.468	113.114	8.966
	150	alpha	1.2	200x24 weeks	PCR90	MWF	VAC50	0	All	2.87244	0.00538104	0.0228765	0.0282575	0.00342604	0.0285098	0.00151042	1378.77	2.5829	10.9807	13.5636	1.6445	13.6847	0.725	13787.7	25.829	109.807	135.636	16.445	136.847	7.25
	150	delta	0.6	200x24 weeks	PCR90	MWF	VAC50	0	All	2.85829	0.00436271	0.0271708	0.0315335	0.00552479	0.0297525	0.00122896	1371.98	2.0941	13.042	15.1361	2.6519	14.2812	0.5899	13719.8	20.941	130.42	151.361	26.519	142.812	5.899
	150	delta	1	200x24 weeks	PCR90	MWF	VAC50	0	All	2.81268	0.00129917	0.0400471	0.0413463	0.00737417	0.0390354	0.00036125	1350.09	0.6236	19.2226	19.8462	3.5396	18.737	0.1734	13500.9	6.236	192.226	198.462	35.396	187.37	1.734
	150	delta	1.2	200x24 weeks	PCR90	MWF	VAC50	0	All	2.81102	0.00102458	0.0406908	0.0417154	0.00744854	0.03937	0.000258125	1349.29	0.4918	19.5316	20.0234	3.5753	18.8976	0.1239	13492.9	4.918	195.316	200.234	35.753	188.976	1.239
	150	original	0.6	200x24 weeks	PCR90	M	VAC50	0	All	0.985545	0.0086875	0.00510708	0.0137946	0.00498667	0.00700312	0.00080125	473.062	4.17	2.4514	6.6214	2.3936	3.3615	0.3846	4730.62	41.7	24.514	66.214	23.936	33.615	3.846
	150	original	1	200x24 weeks	PCR90	M	VAC50	0	All	0.980392	0.00778229	0.0107579	0.0185402	0.00665687	0.00957458	0.000732083	470.588	3.7355	5.1638	8.8993	3.1953	4.5958	0.3514	4705.88	37.355	51.638	88.993	31.953	45.958	3.514
	150	original	1.2	200x24 weeks	PCR90	M	VAC50	0	All	0.977061	0.00721438	0.0143269	0.0215413	0.00777458	0.0111079	0.000691875	468.989	3.4629	6.8769	10.3398	3.7318	5.3318	0.3321	4689.89	34.629	68.769	103.398	37.318	53.318	3.321
	150	alpha	0.6	200x24 weeks	PCR90	M	VAC50	0	All	0.974145	0.00707104	0.014954	0.022025	0.00907812	0.0119881	0.00067375	467.59	3.3941	7.1779	10.572	4.3575	5.7543	0.3234	4675.9	33.941	71.779	105.72	43.575	57.543	3.234
	150	alpha	1	200x24 weeks	PCR90	M	VAC50	0	All	0.958	0.00348063	0.0314033	0.034884	0.0145673	0.0191752	0.000329167	459.84	1.6707	15.0736	16.7443	6.9923	9.2041	0.158	4598.4	16.707	150.736	167.443	69.923	92.041	1.58
	150	alpha	1.2	200x24 weeks	PCR90	M	VAC50	0	All	0.953328	0.00229188	0.0363027	0.0385946	0.0162396	0.0211585	0.0002325	457.598	1.1001	17.4253	18.5254	7.795	10.1561	0.1116	4575.98	11.001	174.253	185.254	77.95	101.561	1.116
	150	delta	0.6	200x24 weeks	PCR90	M	VAC50	0	All	0.951415	0.00191708	0.037691	0.0396081	0.0182446	0.0202825	0.000181458	456.679	0.9202	18.0917	19.0119	8.7574	9.7356	0.0871	4566.79	9.202	180.917	190.119	87.574	97.356	0.871
	150	delta	1	200x24 weeks	PCR90	M	VAC50	0	All	0.948468	0.000994792	0.0408033	0.0417981	0.0191498	0.0216142	0.00010125	455.264	0.4775	19.5856	20.0631	9.1919	10.3748	0.0486	4552.64	4.775	195.856	200.631	91.919	103.748	0.486
	150	delta	1.2	200x24 weeks	PCR90	M	VAC50	0	All	0.948209	0.000902083	0.0409719	0.041874	0.0194871	0.0212558	9.04167e-05	455.14	0.433	19.6665	20.0995	9.3538	10.2028	0.0434	4551.4	4.33	196.665	200.995	93.538	102.028	0.434
	150	original	0.6	200x24 weeks	Ag80	Daily	VAC50	0	All	4.91971	0.00917146	0.00125083	0.0104223	0.000287708	0.0110308	0.0870442	2361.46	4.4023	0.6004	5.0027	0.1381	5.2948	41.7812	23614.6	44.023	6.004	50.027	1.381	52.948	417.812
	150	original	1	200x24 weeks	Ag80	Daily	VAC50	0	All	4.91397	0.00898958	0.00217354	0.0111631	0.000306667	0.0117977	0.0861777	2358.71	4.315	1.0433	5.3583	0.1472	5.6629	41.3653	23587.1	43.15	10.433	53.583	1.472	56.629	413.653
	150	original	1.2	200x24 weeks	Ag80	Daily	VAC50	0	All	4.90963	0.00897021	0.00270771	0.0116779	0.000323125	0.0123977	0.0854685	2356.62	4.3057	1.2997	5.6054	0.1551	5.9509	41.0249	23566.2	43.057	12.997	56.054	1.551	59.509	410.249
	150	alpha	0.6	200x24 weeks	Ag80	Daily	VAC50	0	All	4.91107	0.00905792	0.00205354	0.0111115	0.000301875	0.0121919	0.085846	2357.31	4.3478	0.9857	5.3335	0.1449	5.8521	41.2061	23573.1	43.478	9.857	53.335	1.449	58.521	412.061
	150	alpha	1	200x24 weeks	Ag80	Daily	VAC50	0	All	4.89969	0.00879813	0.00366812	0.0124662	0.000307292	0.0137169	0.0839477	2351.85	4.2231	1.7607	5.9838	0.1475	6.5841	40.2949	23518.5	42.231	17.607	59.838	1.475	65.841	402.949
	150	alpha	1.2	200x24 weeks	Ag80	Daily	VAC50	0	All	4.89188	0.00870771	0.00465833	0.013366	0.000338958	0.0147298	0.0823908	2348.1	4.1797	2.236	6.4157	0.1627	7.0703	39.5476	23481	41.797	22.36	64.157	1.627	70.703	395.476
	150	delta	0.6	200x24 weeks	Ag80	Daily	VAC50	0	All	4.89179	0.00873229	0.00470167	0.013434	0.000442292	0.014585	0.0825683	2348.06	4.1915	2.2568	6.4483	0.2123	7.0008	39.6328	23480.6	41.915	22.568	64.483	2.123	70.008	396.328
	150	delta	1	200x24 weeks	Ag80	Daily	VAC50	0	All	4.86073	0.00806687	0.00907333	0.0171402	0.000512708	0.0186985	0.0766498	2333.15	3.8721	4.3552	8.2273	0.2461	8.9753	36.7919	23331.5	38.721	43.552	82.273	2.461	89.753	367.919
	150	delta	1.2	200x24 weeks	Ag80	Daily	VAC50	0	All	4.84324	0.00772208	0.0114727	0.0191948	0.00054625	0.0210135	0.0728815	2324.75	3.7066	5.5069	9.2135	0.2622	10.0865	34.9831	23247.5	37.066	55.069	92.135	2.622	100.865	349.831
	150	original	0.6	200x24 weeks	Ag80	MWF	VAC50	0	All	2.9547	0.00916917	0.00180479	0.010974	0.000494792	0.0110854	0.0516269	1418.26	4.4012	0.8663	5.2675	0.2375	5.321	24.7809	14182.6	44.012	8.663	52.675	2.375	53.21	247.809
	150	original	1	200x24 weeks	Ag80	MWF	VAC50	0	All	2.94962	0.00887521	0.00336333	0.0122385	0.000546458	0.0123252	0.0505879	1415.82	4.2601	1.6144	5.8745	0.2623	5.9161	24.2822	14158.2	42.601	16.144	58.745	2.623	59.161	242.822
	150	original	1.2	200x24 weeks	Ag80	MWF	VAC50	0	All	2.94637	0.00875792	0.00417958	0.0129375	0.0006125	0.0130604	0.0500233	1414.26	4.2038	2.0062	6.21	0.294	6.269	24.0112	14142.6	42.038	20.062	62.1	2.94	62.69	240.112
	150	alpha	0.6	200x24 weeks	Ag80	MWF	VAC50	0	All	2.94696	0.00879687	0.00343125	0.0122281	0.000553542	0.0129894	0.0505546	1414.54	4.2225	1.647	5.8695	0.2657	6.2349	24.2662	14145.4	42.225	16.47	58.695	2.657	62.349	242.662
	150	alpha	1	200x24 weeks	Ag80	MWF	VAC50	0	All	2.93253	0.00839979	0.00704708	0.0154469	0.000725417	0.0164238	0.0475071	1407.62	4.0319	3.3826	7.4145	0.3482	7.8834	22.8034	14076.2	40.319	33.826	74.145	3.482	78.834	228.034
	150	alpha	1.2	200x24 weeks	Ag80	MWF	VAC50	0	All	2.9238	0.00795542	0.00944792	0.0174033	0.00087	0.0184412	0.0454823	1403.42	3.8186	4.535	8.3536	0.4176	8.8518	21.8315	14034.2	38.186	45.35	83.536	4.176	88.518	218.315
	150	delta	0.6	200x24 weeks	Ag80	MWF	VAC50	0	All	2.9208	0.00784042	0.0102144	0.0180548	0.0012525	0.0187571	0.04445	1401.98	3.7634	4.9029	8.6663	0.6012	9.0034	21.336	14019.8	37.634	49.029	86.663	6.012	90.034	213.36
	150	delta	1	200x24 weeks	Ag80	MWF	VAC50	0	All	2.86355	0.0047425	0.02572	0.0304625	0.00223521	0.0317385	0.0265519	1374.5	2.2764	12.3456	14.622	1.0729	15.2345	12.7449	13745	22.764	123.456	146.22	10.729	152.345	127.449
	150	delta	1.2	200x24 weeks	Ag80	MWF	VAC50	0	All	2.83562	0.00299062	0.0334775	0.0364681	0.00275125	0.0380254	0.016564	1361.1	1.4355	16.0692	17.5047	1.3206	18.2522	7.9507	13611	14.355	160.692	175.047	13.206	182.522	79.507
	150	original	0.6	200x24 weeks	Ag80	M	VAC50	0	All	0.986883	0.00872479	0.00434188	0.0130667	0.00383625	0.00696188	0.0166223	473.704	4.1879	2.0841	6.272	1.8414	3.3417	7.9787	4737.04	41.879	20.841	62.72	18.414	33.417	79.787
	150	original	1	200x24 weeks	Ag80	M	VAC50	0	All	0.982961	0.00809771	0.00877167	0.0168694	0.00492896	0.00910542	0.0154608	471.821	3.8869	4.2104	8.0973	2.3659	4.3706	7.4212	4718.21	38.869	42.104	80.973	23.659	43.706	74.212
	150	original	1.2	200x24 weeks	Ag80	M	VAC50	0	All	0.980351	0.00767	0.0115192	0.0191892	0.00566583	0.0104165	0.0146294	470.569	3.6816	5.5292	9.2108	2.7196	4.9999	7.0221	4705.69	36.816	55.292	92.108	27.196	49.999	70.221
	150	alpha	0.6	200x24 weeks	Ag80	M	VAC50	0	All	0.97813	0.00781542	0.0110113	0.0188267	0.00612458	0.0118963	0.0147104	469.502	3.7514	5.2854	9.0368	2.9398	5.7102	7.061	4695.02	37.514	52.854	90.368	29.398	57.102	70.61
	150	alpha	1	200x24 weeks	Ag80	M	VAC50	0	All	0.964782	0.00497167	0.0245815	0.0295531	0.00963312	0.0190417	0.00962417	463.095	2.3864	11.7991	14.1855	4.6239	9.14	4.6196	4630.95	23.864	117.991	141.855	46.239	91.4	46.196
	150	alpha	1.2	200x24 weeks	Ag80	M	VAC50	0	All	0.958276	0.003465	0.0312271	0.0346921	0.011384	0.0224665	0.00671083	459.973	1.6632	14.989	16.6522	5.4643	10.7839	3.2212	4599.73	16.632	149.89	166.522	54.643	107.839	32.212
	150	delta	0.6	200x24 weeks	Ag80	M	VAC50	0	All	0.956213	0.00312979	0.0327485	0.0358783	0.0125679	0.0227069	0.005925	458.982	1.5023	15.7193	17.2216	6.0326	10.8993	2.844	4589.82	15.023	157.193	172.216	60.326	108.993	28.44
	150	delta	1	200x24 weeks	Ag80	M	VAC50	0	All	0.948941	0.00120229	0.0403469	0.0415492	0.0143883	0.0266058	0.00225604	455.492	0.5771	19.3665	19.9436	6.9064	12.7708	1.0829	4554.92	5.771	193.665	199.436	69.064	127.708	10.829
	150	delta	1.2	200x24 weeks	Ag80	M	VAC50	0	All	0.948378	0.00101687	0.0407871	0.041804	0.0145985	0.0267438	0.00191563	455.221	0.4881	19.5778	20.0659	7.0073	12.837	0.9195	4552.21	4.881	195.778	200.659	70.073	128.37	9.195
	150	original	0.6	200x24 weeks	PCR90	Daily	VAC50	0	Unvaccinated	4.91102	0.0089825	0.00239813	0.0113806	0.000809583	0.0117577	0.00426687	2357.29	4.3116	1.1511	5.4627	0.3886	5.6437	2.0481	23572.9	43.116	11.511	54.627	3.886	56.437	20.481
	150	original	1	200x24 weeks	PCR90	Daily	VAC50	0	Unvaccinated	4.8965	0.00876708	0.00446562	0.0132327	0.000905833	0.013705	0.00413937	2350.32	4.2082	2.1435	6.3517	0.4348	6.5784	1.9869	23503.2	42.082	21.435	63.517	4.348	65.784	19.869
	150	original	1.2	200x24 weeks	PCR90	Daily	VAC50	0	Unvaccinated	4.88707	0.00854958	0.00587167	0.0144213	0.00100042	0.0149348	0.004085	2345.79	4.1038	2.8184	6.9222	0.4802	7.1687	1.9608	23457.9	41.038	28.184	69.222	4.802	71.687	19.608
	150	alpha	0.6	200x24 weeks	PCR90	Daily	VAC50	0	Unvaccinated	4.88844	0.00863333	0.00525792	0.0138913	0.00103146	0.0146925	0.004015	2346.45	4.144	2.5238	6.6678	0.4951	7.0524	1.9272	23464.5	41.44	25.238	66.678	4.951	70.524	19.272
	150	alpha	1	200x24 weeks	PCR90	Daily	VAC50	0	Unvaccinated	4.8443	0.00767479	0.0114506	0.0191254	0.00142854	0.0204252	0.00365375	2325.26	3.6839	5.4963	9.1802	0.6857	9.8041	1.7538	23252.6	36.839	54.963	91.802	6.857	98.041	17.538
	150	alpha	1.2	200x24 weeks	PCR90	Daily	VAC50	0	Unvaccinated	4.81717	0.00694479	0.015425	0.0223698	0.00168958	0.0238837	0.00329083	2312.24	3.3335	7.404	10.7375	0.811	11.4642	1.5796	23122.4	33.335	74.04	107.375	8.11	114.642	15.796
	150	delta	0.6	200x24 weeks	PCR90	Daily	VAC50	0	Unvaccinated	4.80059	0.00634896	0.0182558	0.0246048	0.00261917	0.0251646	0.00301146	2304.28	3.0475	8.7628	11.8103	1.2572	12.079	1.4455	23042.8	30.475	87.628	118.103	12.572	120.79	14.455
	150	delta	1	200x24 weeks	PCR90	Daily	VAC50	0	Unvaccinated	4.67534	0.00202292	0.0372879	0.0393108	0.00431938	0.0404654	0.000900833	2244.16	0.971	17.8982	18.8692	2.0733	19.4234	0.4324	22441.6	9.71	178.982	188.692	20.733	194.234	4.324
	150	delta	1.2	200x24 weeks	PCR90	Daily	VAC50	0	Unvaccinated	4.6592	0.00131292	0.0398848	0.0411977	0.00454042	0.042386	0.000590833	2236.41	0.6302	19.1447	19.7749	2.1794	20.3453	0.2836	22364.1	6.302	191.447	197.749	21.794	203.453	2.836
	150	original	0.6	200x24 weeks	PCR90	MWF	VAC50	0	Unvaccinated	2.94957	0.00891813	0.00298333	0.0119015	0.00123479	0.0116688	0.00257187	1415.79	4.2807	1.432	5.7127	0.5927	5.601	1.2345	14157.9	42.807	14.32	57.127	5.927	56.01	12.345
	150	original	1	200x24 weeks	PCR90	MWF	VAC50	0	Unvaccinated	2.93857	0.00855354	0.00584979	0.0144033	0.00152958	0.0141154	0.00241938	1410.52	4.1057	2.8079	6.9136	0.7342	6.7754	1.1613	14105.2	41.057	28.079	69.136	7.342	67.754	11.613
	150	original	1.2	200x24 weeks	PCR90	MWF	VAC50	0	Unvaccinated	2.93124	0.00833229	0.00777833	0.0161106	0.00175583	0.0157373	0.00235333	1407	3.9995	3.7336	7.7331	0.8428	7.5539	1.1296	14070	39.995	37.336	77.331	8.428	75.539	11.296
	150	alpha	0.6	200x24 weeks	PCR90	MWF	VAC50	0	Unvaccinated	2.932	0.00825958	0.00727667	0.0155362	0.00179354	0.01551	0.00237688	1407.36	3.9646	3.4928	7.4574	0.8609	7.4448	1.1409	14073.6	39.646	34.928	74.574	8.609	74.448	11.409
	150	alpha	1	200x24 weeks	PCR90	MWF	VAC50	0	Unvaccinated	2.89558	0.00670354	0.0166381	0.0233417	0.00279917	0.0235081	0.00190292	1389.88	3.2177	7.9863	11.204	1.3436	11.2839	0.9134	13898.8	32.177	79.863	112.04	13.436	112.839	9.134
	150	alpha	1.2	200x24 weeks	PCR90	MWF	VAC50	0	Unvaccinated	2.87262	0.00535687	0.0228712	0.0282281	0.00341604	0.0284844	0.00151979	1378.86	2.5713	10.9782	13.5495	1.6397	13.6725	0.7295	13788.6	25.713	109.782	135.495	16.397	136.725	7.295
	150	delta	0.6	200x24 weeks	PCR90	MWF	VAC50	0	Unvaccinated	2.85905	0.004405	0.0270194	0.0314244	0.00538729	0.0297144	0.00125167	1372.34	2.1144	12.9693	15.0837	2.5859	14.2629	0.6008	13723.4	21.144	129.693	150.837	25.859	142.629	6.008
	150	delta	1	200x24 weeks	PCR90	MWF	VAC50	0	Unvaccinated	2.81314	0.00128396	0.040011	0.041295	0.00734812	0.0389585	0.00034375	1350.31	0.6163	19.2053	19.8216	3.5271	18.7001	0.165	13503	6.163	192.053	198.216	35.271	187.001	1.65
	150	delta	1.2	200x24 weeks	PCR90	MWF	VAC50	0	Unvaccinated	2.8108	0.00102604	0.0406963	0.0417223	0.00745958	0.0394169	0.000276042	1349.18	0.4925	19.5342	20.0267	3.5806	18.9201	0.1325	13491.8	4.925	195.342	200.267	35.806	189.201	1.325
	150	original	0.6	200x24 weeks	PCR90	M	VAC50	0	Unvaccinated	0.985558	0.00865458	0.00516021	0.0138148	0.00492458	0.00711333	0.000831458	473.068	4.1542	2.4769	6.6311	2.3638	3.4144	0.3991	4730.68	41.542	24.769	66.311	23.638	34.144	3.991
	150	original	1	200x24 weeks	PCR90	M	VAC50	0	Unvaccinated	0.980274	0.00778917	0.0107992	0.0185883	0.00671042	0.00958521	0.00073125	470.531	3.7388	5.1836	8.9224	3.221	4.6009	0.351	4705.31	37.388	51.836	89.224	32.21	46.009	3.51
	150	original	1.2	200x24 weeks	PCR90	M	VAC50	0	Unvaccinated	0.976816	0.00711687	0.0145835	0.0217004	0.00786104	0.0112271	0.000662292	468.872	3.4161	7.0001	10.4162	3.7733	5.389	0.3179	4688.72	34.161	70.001	104.162	37.733	53.89	3.179
	150	alpha	0.6	200x24 weeks	PCR90	M	VAC50	0	Unvaccinated	0.974115	0.00706708	0.0148715	0.0219385	0.00911354	0.0119375	0.000663125	467.575	3.3922	7.1383	10.5305	4.3745	5.73	0.3183	4675.75	33.922	71.383	105.305	43.745	57.3	3.183
	150	alpha	1	200x24 weeks	PCR90	M	VAC50	0	Unvaccinated	0.958118	0.00345125	0.0314212	0.0348725	0.014531	0.0191652	0.000343333	459.897	1.6566	15.0822	16.7388	6.9749	9.1993	0.1648	4598.97	16.566	150.822	167.388	69.749	91.993	1.648
	150	alpha	1.2	200x24 weeks	PCR90	M	VAC50	0	Unvaccinated	0.953506	0.00233729	0.0361442	0.0384815	0.0160892	0.0212206	0.000228333	457.683	1.1219	17.3492	18.4711	7.7228	10.1859	0.1096	4576.83	11.219	173.492	184.711	77.228	101.859	1.096
	150	delta	0.6	200x24 weeks	PCR90	M	VAC50	0	Unvaccinated	0.951577	0.00195938	0.0376021	0.0395615	0.0181246	0.0203377	0.000186458	456.757	0.9405	18.049	18.9895	8.6998	9.7621	0.0895	4567.57	9.405	180.49	189.895	86.998	97.621	0.895
	150	delta	1	200x24 weeks	PCR90	M	VAC50	0	Unvaccinated	0.948483	0.000991875	0.0408035	0.0417954	0.0191625	0.0215944	9.66667e-05	455.272	0.4761	19.5857	20.0618	9.198	10.3653	0.0464	4552.72	4.761	195.857	200.618	91.98	103.653	0.464
	150	delta	1.2	200x24 weeks	PCR90	M	VAC50	0	Unvaccinated	0.948188	0.000897917	0.0409869	0.0418848	0.0195181	0.0212694	8.8125e-05	455.13	0.431	19.6737	20.1047	9.3687	10.2093	0.0423	4551.3	4.31	196.737	201.047	93.687	102.093	0.423
	150	original	0.6	200x24 weeks	Ag80	Daily	VAC50	0	Unvaccinated	4.92044	0.00912458	0.00123292	0.0103575	0.000293542	0.0109327	0.0866985	2361.81	4.3798	0.5918	4.9716	0.1409	5.2477	41.6153	23618.1	43.798	5.918	49.716	1.409	52.477	416.153
	150	original	1	200x24 weeks	Ag80	Daily	VAC50	0	Unvaccinated	4.91379	0.00896708	0.00221042	0.0111775	0.000299583	0.0118506	0.0858519	2358.62	4.3042	1.061	5.3652	0.1438	5.6883	41.2089	23586.2	43.042	10.61	53.652	1.438	56.883	412.089
	150	original	1.2	200x24 weeks	Ag80	Daily	VAC50	0	Unvaccinated	4.91045	0.00897937	0.00264583	0.0116252	0.000303958	0.0122896	0.0854035	2357.01	4.3101	1.27	5.5801	0.1459	5.899	40.9937	23570.1	43.101	12.7	55.801	1.459	58.99	409.937
	150	alpha	0.6	200x24 weeks	Ag80	Daily	VAC50	0	Unvaccinated	4.91137	0.00903708	0.00204146	0.0110785	0.000288958	0.012139	0.0857983	2357.46	4.3378	0.9799	5.3177	0.1387	5.8267	41.1832	23574.6	43.378	9.799	53.177	1.387	58.267	411.832
	150	alpha	1	200x24 weeks	Ag80	Daily	VAC50	0	Unvaccinated	4.89885	0.008855	0.003695	0.01255	0.000330625	0.0138137	0.0841577	2351.45	4.2504	1.7736	6.024	0.1587	6.6306	40.3957	23514.5	42.504	17.736	60.24	1.587	66.306	403.957
	150	alpha	1.2	200x24 weeks	Ag80	Daily	VAC50	0	Unvaccinated	4.89199	0.00875625	0.00464021	0.0133965	0.000342083	0.0147369	0.082465	2348.15	4.203	2.2273	6.4303	0.1642	7.0737	39.5832	23481.5	42.03	22.273	64.303	1.642	70.737	395.832
	150	delta	0.6	200x24 weeks	Ag80	Daily	VAC50	0	Unvaccinated	4.89304	0.00867562	0.00463521	0.0133108	0.000452292	0.0144115	0.0826792	2348.66	4.1643	2.2249	6.3892	0.2171	6.9175	39.686	23486.6	41.643	22.249	63.892	2.171	69.175	396.86
	150	delta	1	200x24 weeks	Ag80	Daily	VAC50	0	Unvaccinated	4.86033	0.00807187	0.00909354	0.0171654	0.000520208	0.0187173	0.0764144	2332.96	3.8745	4.3649	8.2394	0.2497	8.9843	36.6789	23329.6	38.745	43.649	82.394	2.497	89.843	366.789
	150	delta	1.2	200x24 weeks	Ag80	Daily	VAC50	0	Unvaccinated	4.84187	0.00762375	0.0117446	0.0193683	0.000574583	0.0211585	0.0726006	2324.1	3.6594	5.6374	9.2968	0.2758	10.1561	34.8483	23241	36.594	56.374	92.968	2.758	101.561	348.483
	150	original	0.6	200x24 weeks	Ag80	MWF	VAC50	0	Unvaccinated	2.95538	0.00909729	0.00174667	0.010844	0.000489583	0.0109175	0.0519021	1418.58	4.3667	0.8384	5.2051	0.235	5.2404	24.913	14185.8	43.667	8.384	52.051	2.35	52.404	249.13
	150	original	1	200x24 weeks	Ag80	MWF	VAC50	0	Unvaccinated	2.94941	0.00887708	0.0033375	0.0122146	0.000538958	0.0123683	0.0506952	1415.72	4.261	1.602	5.863	0.2587	5.9368	24.3337	14157.2	42.61	16.02	58.63	2.587	59.368	243.337
	150	original	1.2	200x24 weeks	Ag80	MWF	VAC50	0	Unvaccinated	2.94661	0.00874896	0.00416917	0.0129181	0.000597917	0.0130148	0.050061	1414.37	4.1995	2.0012	6.2007	0.287	6.2471	24.0293	14143.7	41.995	20.012	62.007	2.87	62.471	240.293
	150	alpha	0.6	200x24 weeks	Ag80	MWF	VAC50	0	Unvaccinated	2.94666	0.00889479	0.00347021	0.012365	0.000573125	0.0130642	0.0503421	1414.4	4.2695	1.6657	5.9352	0.2751	6.2708	24.1642	14144	42.695	16.657	59.352	2.751	62.708	241.642
	150	alpha	1	200x24 weeks	Ag80	MWF	VAC50	0	Unvaccinated	2.93334	0.00831396	0.00694229	0.0152563	0.000724375	0.0162127	0.0476506	1408	3.9907	3.3323	7.323	0.3477	7.7821	22.8723	14080	39.907	33.323	73.23	3.477	77.821	228.723
	150	alpha	1.2	200x24 weeks	Ag80	MWF	VAC50	0	Unvaccinated	2.92382	0.00798771	0.0094075	0.0173952	0.000875	0.0184404	0.045356	1403.44	3.8341	4.5156	8.3497	0.42	8.8514	21.7709	14034.4	38.341	45.156	83.497	4.2	88.514	217.709
	150	delta	0.6	200x24 weeks	Ag80	MWF	VAC50	0	Unvaccinated	2.92172	0.00784708	0.0100675	0.0179146	0.00121167	0.0185665	0.044735	1402.43	3.7666	4.8324	8.599	0.5816	8.9119	21.4728	14024.3	37.666	48.324	85.99	5.816	89.119	214.728
	150	delta	1	200x24 weeks	Ag80	MWF	VAC50	0	Unvaccinated	2.8631	0.00472854	0.0259067	0.0306352	0.00224667	0.031825	0.0265585	1374.29	2.2697	12.4352	14.7049	1.0784	15.276	12.7481	13742.9	22.697	124.352	147.049	10.784	152.76	127.481
	150	delta	1.2	200x24 weeks	Ag80	MWF	VAC50	0	Unvaccinated	2.83519	0.00295146	0.0336333	0.0365848	0.0027175	0.0381656	0.0164383	1360.89	1.4167	16.144	17.5607	1.3044	18.3195	7.8904	13608.9	14.167	161.44	175.607	13.044	183.195	78.904
	150	original	0.6	200x24 weeks	Ag80	M	VAC50	0	Unvaccinated	0.986911	0.00874146	0.00427979	0.0130212	0.00386688	0.00688458	0.0167202	473.717	4.1959	2.0543	6.2502	1.8561	3.3046	8.0257	4737.17	41.959	20.543	62.502	18.561	33.046	80.257
	150	original	1	200x24 weeks	Ag80	M	VAC50	0	Unvaccinated	0.983013	0.00813354	0.00865083	0.0167844	0.00489604	0.00906104	0.0154948	471.846	3.9041	4.1524	8.0565	2.3501	4.3493	7.4375	4718.46	39.041	41.524	80.565	23.501	43.493	74.375
	150	original	1.2	200x24 weeks	Ag80	M	VAC50	0	Unvaccinated	0.980363	0.00761958	0.0116312	0.0192508	0.00563917	0.0104548	0.0146556	470.574	3.6574	5.583	9.2404	2.7068	5.0183	7.0347	4705.74	36.574	55.83	92.404	27.068	50.183	70.347
	150	alpha	0.6	200x24 weeks	Ag80	M	VAC50	0	Unvaccinated	0.978291	0.00770375	0.0110113	0.018715	0.00607979	0.0118177	0.0148	469.58	3.6978	5.2854	8.9832	2.9183	5.6725	7.104	4695.8	36.978	52.854	89.832	29.183	56.725	71.04
	150	alpha	1	200x24 weeks	Ag80	M	VAC50	0	Unvaccinated	0.964263	0.00500396	0.0249587	0.0299627	0.00981292	0.0192927	0.00945625	462.846	2.4019	11.9802	14.3821	4.7102	9.2605	4.539	4628.46	24.019	119.802	143.821	47.102	92.605	45.39
	150	alpha	1.2	200x24 weeks	Ag80	M	VAC50	0	Unvaccinated	0.958293	0.003455	0.03131	0.034765	0.0113244	0.0225258	0.00669542	459.981	1.6584	15.0288	16.6872	5.4357	10.8124	3.2138	4599.81	16.584	150.288	166.872	54.357	108.124	32.138
	150	delta	0.6	200x24 weeks	Ag80	M	VAC50	0	Unvaccinated	0.956256	0.00313229	0.0326983	0.0358306	0.0124633	0.0228444	0.00595792	459.003	1.5035	15.6952	17.1987	5.9824	10.9653	2.8598	4590.03	15.035	156.952	171.987	59.824	109.653	28.598
	150	delta	1	200x24 weeks	Ag80	M	VAC50	0	Unvaccinated	0.948771	0.00119292	0.0403475	0.0415404	0.0145454	0.0265179	0.00225333	455.41	0.5726	19.3668	19.9394	6.9818	12.7286	1.0816	4554.1	5.726	193.668	199.394	69.818	127.286	10.816
	150	delta	1.2	200x24 weeks	Ag80	M	VAC50	0	Unvaccinated	0.948361	0.000995	0.0408165	0.0418115	0.0146154	0.0266727	0.00187854	455.214	0.4776	19.5919	20.0695	7.0154	12.8029	0.9017	4552.14	4.776	195.919	200.695	70.154	128.029	9.017
	150	original	0.6	200x24 weeks	NOTEST	NA	VAC50	0	All	0	0.00836917	0.00682375	0.0151929	0.008945	0	0	0	4.0172	3.2754	7.2926	4.2936	0	0	0	40.172	32.754	72.926	42.936	0	0
	150	original	1	200x24 weeks	NOTEST	NA	VAC50	0	All	0	0.0071175	0.014659	0.0217765	0.0128771	0	0	0	3.4164	7.0363	10.4527	6.181	0	0	0	34.164	70.363	104.527	61.81	0	0
	150	original	1.2	200x24 weeks	NOTEST	NA	VAC50	0	All	0	0.00616958	0.0193392	0.0255088	0.0151131	0	0	0	2.9614	9.2828	12.2442	7.2543	0	0	0	29.614	92.828	122.442	72.543	0	0
	150	alpha	0.6	200x24 weeks	NOTEST	NA	VAC50	0	All	0	0.00586896	0.0208198	0.0266888	0.0185131	0	0	0	2.8171	9.9935	12.8106	8.8863	0	0	0	28.171	99.935	128.106	88.863	0	0
	150	alpha	1	200x24 weeks	NOTEST	NA	VAC50	0	All	0	0.00245458	0.0357181	0.0381727	0.0267063	0	0	0	1.1782	17.1447	18.3229	12.819	0	0	0	11.782	171.447	183.229	128.19	0	0
	150	alpha	1.2	200x24 weeks	NOTEST	NA	VAC50	0	All	0	0.00180229	0.038335	0.0401373	0.0280465	0	0	0	0.8651	18.4008	19.2659	13.4623	0	0	0	8.651	184.008	192.659	134.623	0	0
	150	delta	0.6	200x24 weeks	NOTEST	NA	VAC50	0	All	0	0.00155896	0.0390112	0.0405702	0.0283404	0	0	0	0.7483	18.7254	19.4737	13.6034	0	0	0	7.483	187.254	194.737	136.034	0	0
	150	delta	1	200x24 weeks	NOTEST	NA	VAC50	0	All	0	0.0009125	0.0410269	0.0419394	0.0293319	0	0	0	0.438	19.6929	20.1309	14.0793	0	0	0	4.38	196.929	201.309	140.793	0	0
	150	delta	1.2	200x24 weeks	NOTEST	NA	VAC50	0	All	0	0.000864792	0.0411717	0.0420365	0.0293931	0	0	0	0.4151	19.7624	20.1775	14.1087	0	0	0	4.151	197.624	201.775	141.087	0	0
	120	original	0.6	200x24 weeks	PCR90	Daily	VAC50	0	All	4.92716	0.00733167	0.00200667	0.00933833	0.000658125	0.00962208	0.00437896	2365.03	3.5192	0.9632	4.4824	0.3159	4.6186	2.1019	23650.3	35.192	9.632	44.824	3.159	46.186	21.019
	120	original	1	200x24 weeks	PCR90	Daily	VAC50	0	All	4.91325	0.0071875	0.00391896	0.0111065	0.00077125	0.0114823	0.0042975	2358.36	3.45	1.8811	5.3311	0.3702	5.5115	2.0628	23583.6	34.5	18.811	53.311	3.702	55.115	20.628
	120	original	1.2	200x24 weeks	PCR90	Daily	VAC50	0	All	4.90521	0.00710979	0.00499812	0.0121079	0.000832292	0.012556	0.00422187	2354.5	3.4127	2.3991	5.8118	0.3995	6.0269	2.0265	23545	34.127	23.991	58.118	3.995	60.269	20.265
	120	alpha	0.6	200x24 weeks	PCR90	Daily	VAC50	0	All	4.90518	0.00714479	0.00462417	0.011769	0.000882917	0.0124738	0.00428958	2354.49	3.4295	2.2196	5.6491	0.4238	5.9874	2.059	23544.9	34.295	22.196	56.491	4.238	59.874	20.59
	120	alpha	1	200x24 weeks	PCR90	Daily	VAC50	0	All	4.8644	0.00645146	0.0102871	0.0167385	0.00122937	0.0178265	0.00384271	2334.91	3.0967	4.9378	8.0345	0.5901	8.5567	1.8445	23349.1	30.967	49.378	80.345	5.901	85.567	18.445
	120	alpha	1.2	200x24 weeks	PCR90	Daily	VAC50	0	All	4.83373	0.00588813	0.0144029	0.020291	0.00154979	0.0217285	0.00346583	2320.19	2.8263	6.9134	9.7397	0.7439	10.4297	1.6636	23201.9	28.263	69.134	97.397	7.439	104.297	16.636
	120	delta	0.6	200x24 weeks	PCR90	Daily	VAC50	0	All	4.81688	0.00538812	0.017176	0.0225642	0.0024375	0.0230748	0.00316625	2312.1	2.5863	8.2445	10.8308	1.17	11.0759	1.5198	23121	25.863	82.445	108.308	11.7	110.759	15.198
	120	delta	1	200x24 weeks	PCR90	Daily	VAC50	0	All	4.67747	0.00170125	0.0373935	0.0390948	0.00422708	0.0402856	0.000978125	2245.18	0.8166	17.9489	18.7655	2.029	19.3371	0.4695	22451.8	8.166	179.489	187.655	20.29	193.371	4.695
	120	delta	1.2	200x24 weeks	PCR90	Daily	VAC50	0	All	4.66057	0.00116646	0.0399181	0.0410846	0.00459542	0.0421544	0.000625417	2237.07	0.5599	19.1607	19.7206	2.2058	20.2341	0.3002	22370.8	5.599	191.607	197.206	22.058	202.341	3.002
	120	original	0.6	200x24 weeks	PCR90	MWF	VAC50	0	All	2.95784	0.00735708	0.00258854	0.00994562	0.00105729	0.00972708	0.00260479	1419.76	3.5314	1.2425	4.7739	0.5075	4.669	1.2503	14197.6	35.314	12.425	47.739	5.075	46.69	12.503
	120	original	1	200x24 weeks	PCR90	MWF	VAC50	0	All	2.94832	0.00702125	0.00513354	0.0121548	0.00127833	0.0119238	0.00249271	1415.19	3.3702	2.4641	5.8343	0.6136	5.7234	1.1965	14151.9	33.702	24.641	58.343	6.136	57.234	11.965
	120	original	1.2	200x24 weeks	PCR90	MWF	VAC50	0	All	2.94133	0.00686667	0.00687229	0.013739	0.001475	0.0134465	0.00243271	1411.84	3.296	3.2987	6.5947	0.708	6.4543	1.1677	14118.4	32.96	32.987	65.947	7.08	64.543	11.677
	120	alpha	0.6	200x24 weeks	PCR90	MWF	VAC50	0	All	2.94206	0.00693479	0.00633625	0.013271	0.00155708	0.0132237	0.00246687	1412.19	3.3287	3.0414	6.3701	0.7474	6.3474	1.1841	14121.9	33.287	30.414	63.701	7.474	63.474	11.841
	120	alpha	1	200x24 weeks	PCR90	MWF	VAC50	0	All	2.90486	0.00566021	0.0156419	0.0213021	0.00257187	0.0214206	0.00206354	1394.33	2.7169	7.5081	10.225	1.2345	10.2819	0.9905	13943.3	27.169	75.081	102.25	12.345	102.819	9.905
	120	alpha	1.2	200x24 weeks	PCR90	MWF	VAC50	0	All	2.87947	0.004585	0.02217	0.026755	0.00328875	0.0269117	0.00163979	1382.15	2.2008	10.6416	12.8424	1.5786	12.9176	0.7871	13821.5	22.008	106.416	128.424	15.786	129.176	7.871
	120	delta	0.6	200x24 weeks	PCR90	MWF	VAC50	0	All	2.86375	0.00375479	0.0266	0.0303548	0.00524167	0.0286798	0.00129521	1374.6	1.8023	12.768	14.5703	2.516	13.7663	0.6217	13746	18.023	127.68	145.703	25.16	137.663	6.217
	120	delta	1	200x24 weeks	PCR90	MWF	VAC50	0	All	2.81277	0.00110583	0.0401544	0.0412602	0.00731667	0.0390775	0.000379792	1350.13	0.5308	19.2741	19.8049	3.512	18.7572	0.1823	13501.3	5.308	192.741	198.049	35.12	187.572	1.823
	120	delta	1.2	200x24 weeks	PCR90	MWF	VAC50	0	All	2.81115	0.000889167	0.0407929	0.0416821	0.00743208	0.0393506	0.000295208	1349.35	0.4268	19.5806	20.0074	3.5674	18.8883	0.1417	13493.5	4.268	195.806	200.074	35.674	188.883	1.417
	120	original	0.6	200x24 weeks	PCR90	M	VAC50	0	All	0.987975	0.0071475	0.00436667	0.0115142	0.00411104	0.00592646	0.000835	474.228	3.4308	2.096	5.5268	1.9733	2.8447	0.4008	4742.28	34.308	20.96	55.268	19.733	28.447	4.008
	120	original	1	200x24 weeks	PCR90	M	VAC50	0	All	0.982544	0.00656167	0.00995083	0.0165125	0.00593812	0.008525	0.000772292	471.621	3.1496	4.7764	7.926	2.8503	4.092	0.3707	4716.21	31.496	47.764	79.26	28.503	40.92	3.707
	120	original	1.2	200x24 weeks	PCR90	M	VAC50	0	All	0.979306	0.00602792	0.0133829	0.0194108	0.00701937	0.0100548	0.000701042	470.067	2.8934	6.4238	9.3172	3.3693	4.8263	0.3365	4700.67	28.934	64.238	93.172	33.693	48.263	3.365
	120	alpha	0.6	200x24 weeks	PCR90	M	VAC50	0	All	0.97683	0.00593187	0.0138727	0.0198046	0.00812646	0.0107696	0.000714792	468.879	2.8473	6.6589	9.5062	3.9007	5.1694	0.3431	4688.79	28.473	66.589	95.062	39.007	51.694	3.431
	120	alpha	1	200x24 weeks	PCR90	M	VAC50	0	All	0.958996	0.00296979	0.0310354	0.0340052	0.0142444	0.0186812	0.00033875	460.318	1.4255	14.897	16.3225	6.8373	8.967	0.1626	4603.18	14.255	148.97	163.225	68.373	89.67	1.626
	120	alpha	1.2	200x24 weeks	PCR90	M	VAC50	0	All	0.953664	0.00198625	0.0362702	0.0382565	0.0160777	0.0210669	0.00022875	457.759	0.9534	17.4097	18.3631	7.7173	10.1121	0.1098	4577.59	9.534	174.097	183.631	77.173	101.121	1.098
	120	delta	0.6	200x24 weeks	PCR90	M	VAC50	0	All	0.951632	0.001635	0.0377971	0.0394321	0.0181327	0.0202108	0.000204583	456.784	0.7848	18.1426	18.9274	8.7037	9.7012	0.0982	4567.84	7.848	181.426	189.274	87.037	97.012	0.982
	120	delta	1	200x24 weeks	PCR90	M	VAC50	0	All	0.948456	0.000845417	0.0409156	0.041761	0.0191971	0.0215494	0.000104792	455.259	0.4058	19.6395	20.0453	9.2146	10.3437	0.0503	4552.59	4.058	196.395	200.453	92.146	103.437	0.503
	120	delta	1.2	200x24 weeks	PCR90	M	VAC50	0	All	0.948348	0.000763333	0.0410904	0.0418538	0.0192475	0.0215156	9.125e-05	455.207	0.3664	19.7234	20.0898	9.2388	10.3275	0.0438	4552.07	3.664	197.234	200.898	92.388	103.275	0.438
	120	original	0.6	200x24 weeks	Ag80	Daily	VAC50	0	All	4.9344	0.00751583	0.00101625	0.00853208	0.000238333	0.00901458	0.0893679	2368.51	3.6076	0.4878	4.0954	0.1144	4.327	42.8966	23685.1	36.076	4.878	40.954	1.144	43.27	428.966
	120	original	1	200x24 weeks	Ag80	Daily	VAC50	0	All	4.9287	0.00739958	0.00183646	0.00923604	0.00025875	0.0097725	0.0886173	2365.78	3.5518	0.8815	4.4333	0.1242	4.6908	42.5363	23657.8	35.518	8.815	44.333	1.242	46.908	425.363
	120	original	1.2	200x24 weeks	Ag80	Daily	VAC50	0	All	4.9245	0.00745083	0.00231854	0.00976938	0.0002575	0.0103765	0.087549	2363.76	3.5764	1.1129	4.6893	0.1236	4.9807	42.0235	23637.6	35.764	11.129	46.893	1.236	49.807	420.235
	120	alpha	0.6	200x24 weeks	Ag80	Daily	VAC50	0	All	4.9263	0.00745646	0.00176167	0.00921813	0.000249375	0.0100967	0.08841	2364.62	3.5791	0.8456	4.4247	0.1197	4.8464	42.4368	23646.2	35.791	8.456	44.247	1.197	48.464	424.368
	120	alpha	1	200x24 weeks	Ag80	Daily	VAC50	0	All	4.91553	0.00734229	0.00316708	0.0105094	0.000268333	0.0115573	0.0866554	2359.45	3.5243	1.5202	5.0445	0.1288	5.5475	41.5946	23594.5	35.243	15.202	50.445	1.288	55.475	415.946
	120	alpha	1.2	200x24 weeks	Ag80	Daily	VAC50	0	All	4.90907	0.00720646	0.0040675	0.011274	0.000292083	0.0124202	0.0855235	2356.35	3.4591	1.9524	5.4115	0.1402	5.9617	41.0513	23563.5	34.591	19.524	54.115	1.402	59.617	410.513
	120	delta	0.6	200x24 weeks	Ag80	Daily	VAC50	0	All	4.90942	0.00723083	0.00401729	0.0112481	0.0003675	0.0122413	0.0856998	2356.52	3.4708	1.9283	5.3991	0.1764	5.8758	41.1359	23565.2	34.708	19.283	53.991	1.764	58.758	411.359
	120	delta	1	200x24 weeks	Ag80	Daily	VAC50	0	All	4.87928	0.0068	0.00807396	0.014874	0.00043	0.0162367	0.0799325	2342.05	3.264	3.8755	7.1395	0.2064	7.7936	38.3676	23420.5	32.64	38.755	71.395	2.064	77.936	383.676
	120	delta	1.2	200x24 weeks	Ag80	Daily	VAC50	0	All	4.8626	0.00646833	0.0104067	0.016875	0.000484792	0.0184458	0.0767392	2334.05	3.1048	4.9952	8.1	0.2327	8.854	36.8348	23340.5	31.048	49.952	81	2.327	88.54	368.348
	120	original	0.6	200x24 weeks	Ag80	MWF	VAC50	0	All	2.96312	0.00745104	0.001495	0.00894604	0.000391042	0.00905854	0.0533592	1422.3	3.5765	0.7176	4.2941	0.1877	4.3481	25.6124	14223	35.765	7.176	42.941	1.877	43.481	256.124
	120	original	1	200x24 weeks	Ag80	MWF	VAC50	0	All	2.95782	0.00737479	0.00283729	0.0102121	0.000479792	0.0103096	0.0521713	1419.76	3.5399	1.3619	4.9018	0.2303	4.9486	25.0422	14197.6	35.399	13.619	49.018	2.303	49.486	250.422
	120	original	1.2	200x24 weeks	Ag80	MWF	VAC50	0	All	2.95536	0.00722083	0.00354563	0.0107665	0.00048625	0.0109242	0.0516742	1418.57	3.466	1.7019	5.1679	0.2334	5.2436	24.8036	14185.7	34.66	17.019	51.679	2.334	52.436	248.036
	120	alpha	0.6	200x24 weeks	Ag80	MWF	VAC50	0	All	2.95544	0.00731313	0.00297812	0.0102913	0.000488958	0.0108938	0.0522169	1418.61	3.5103	1.4295	4.9398	0.2347	5.229	25.0641	14186.1	35.103	14.295	49.398	2.347	52.29	250.641
	120	alpha	1	200x24 weeks	Ag80	MWF	VAC50	0	All	2.943	0.00700167	0.00607104	0.0130727	0.000635208	0.0139094	0.0497006	1412.64	3.3608	2.9141	6.2749	0.3049	6.6765	23.8563	14126.4	33.608	29.141	62.749	3.049	66.765	238.563
	120	alpha	1.2	200x24 weeks	Ag80	MWF	VAC50	0	All	2.93456	0.00671479	0.00827687	0.0149917	0.000741042	0.0158869	0.0478196	1408.59	3.2231	3.9729	7.196	0.3557	7.6257	22.9534	14085.9	32.231	39.729	71.96	3.557	76.257	229.534
	120	delta	0.6	200x24 weeks	Ag80	MWF	VAC50	0	All	2.93154	0.00662729	0.00906937	0.0156967	0.0010675	0.0162531	0.0470131	1407.14	3.1811	4.3533	7.5344	0.5124	7.8015	22.5663	14071.4	31.811	43.533	75.344	5.124	78.015	225.663
	120	delta	1	200x24 weeks	Ag80	MWF	VAC50	0	All	2.8681	0.00402937	0.0253723	0.0294017	0.00218625	0.0306508	0.0284965	1376.69	1.9341	12.1787	14.1128	1.0494	14.7124	13.6783	13766.9	19.341	121.787	141.128	10.494	147.124	136.783
	120	delta	1.2	200x24 weeks	Ag80	MWF	VAC50	0	All	2.83765	0.00254417	0.033526	0.0360702	0.00268521	0.0375848	0.0176594	1362.07	1.2212	16.0925	17.3137	1.2889	18.0407	8.4765	13620.7	12.212	160.925	173.137	12.889	180.407	84.765
	120	original	0.6	200x24 weeks	Ag80	M	VAC50	0	All	0.98898	0.00728542	0.00372104	0.0110065	0.00322479	0.00586104	0.0172723	474.71	3.497	1.7861	5.2831	1.5479	2.8133	8.2907	4747.1	34.97	17.861	52.831	15.479	28.133	82.907
	120	original	1	200x24 weeks	Ag80	M	VAC50	0	All	0.985307	0.00672708	0.00780563	0.0145327	0.00426417	0.00780854	0.0162331	472.947	3.229	3.7467	6.9757	2.0468	3.7481	7.7919	4729.47	32.29	37.467	69.757	20.468	37.481	77.919
	120	original	1.2	200x24 weeks	Ag80	M	VAC50	0	All	0.98272	0.00646375	0.010554	0.0170177	0.00494375	0.00930583	0.015339	471.706	3.1026	5.0659	8.1685	2.373	4.4668	7.3627	4717.06	31.026	50.659	81.685	23.73	44.668	73.627
	120	alpha	0.6	200x24 weeks	Ag80	M	VAC50	0	All	0.980746	0.00651667	0.0100977	0.0166144	0.00538958	0.0104856	0.0154583	470.758	3.128	4.8469	7.9749	2.587	5.0331	7.42	4707.58	31.28	48.469	79.749	25.87	50.331	74.2
	120	alpha	1	200x24 weeks	Ag80	M	VAC50	0	All	0.966371	0.00430292	0.0239408	0.0282438	0.00919646	0.0182262	0.0101896	463.858	2.0654	11.4916	13.557	4.4143	8.7486	4.891	4638.58	20.654	114.916	135.57	44.143	87.486	48.91
	120	alpha	1.2	200x24 weeks	Ag80	M	VAC50	0	All	0.959319	0.00307208	0.0308167	0.0338888	0.0110513	0.0220023	0.00724854	460.473	1.4746	14.792	16.2666	5.3046	10.5611	3.4793	4604.73	14.746	147.92	162.666	53.046	105.611	34.793
	120	delta	0.6	200x24 weeks	Ag80	M	VAC50	0	All	0.957021	0.00268208	0.0326102	0.0352923	0.012269	0.0224463	0.00636375	459.37	1.2874	15.6529	16.9403	5.8891	10.7742	3.0546	4593.7	12.874	156.529	169.403	58.891	107.742	30.546
	120	delta	1	200x24 weeks	Ag80	M	VAC50	0	All	0.948819	0.00103771	0.040484	0.0415217	0.0144487	0.0266256	0.00252708	455.433	0.4981	19.4323	19.9304	6.9354	12.7803	1.213	4554.33	4.981	194.323	199.304	69.354	127.803	12.13
	120	delta	1.2	200x24 weeks	Ag80	M	VAC50	0	All	0.948419	0.000882708	0.0409	0.0417827	0.0145865	0.0266833	0.00205312	455.241	0.4237	19.632	20.0557	7.0015	12.808	0.9855	4552.41	4.237	196.32	200.557	70.015	128.08	9.855
	120	original	0.6	200x24 weeks	PCR90	Daily	VAC50	0	Unvaccinated	4.92654	0.00742688	0.00199375	0.00942063	0.000665208	0.00971771	0.00440125	2364.74	3.5649	0.957	4.5219	0.3193	4.6645	2.1126	23647.4	35.649	9.57	45.219	3.193	46.645	21.126
	120	original	1	200x24 weeks	PCR90	Daily	VAC50	0	Unvaccinated	4.91357	0.00720333	0.00387083	0.0110742	0.000768125	0.0114523	0.00431083	2358.51	3.4576	1.858	5.3156	0.3687	5.4971	2.0692	23585.1	34.576	18.58	53.156	3.687	54.971	20.692
	120	original	1.2	200x24 weeks	PCR90	Daily	VAC50	0	Unvaccinated	4.90327	0.00715375	0.00521562	0.0123694	0.000858958	0.0127967	0.00424083	2353.57	3.4338	2.5035	5.9373	0.4123	6.1424	2.0356	23535.7	34.338	25.035	59.373	4.123	61.424	20.356
	120	alpha	0.6	200x24 weeks	PCR90	Daily	VAC50	0	Unvaccinated	4.9061	0.00711979	0.00453375	0.0116535	0.000873333	0.0123706	0.00425354	2354.93	3.4175	2.1762	5.5937	0.4192	5.9379	2.0417	23549.3	34.175	21.762	55.937	4.192	59.379	20.417
	120	alpha	1	200x24 weeks	PCR90	Daily	VAC50	0	Unvaccinated	4.86344	0.00636646	0.0104671	0.0168335	0.0012625	0.0179142	0.00379271	2334.45	3.0559	5.0242	8.0801	0.606	8.5988	1.8205	23344.5	30.559	50.242	80.801	6.06	85.988	18.205
	120	alpha	1.2	200x24 weeks	PCR90	Daily	VAC50	0	Unvaccinated	4.831	0.00583021	0.0148535	0.0206838	0.00157729	0.0220856	0.00341646	2318.88	2.7985	7.1297	9.9282	0.7571	10.6011	1.6399	23188.8	27.985	71.297	99.282	7.571	106.011	16.399
	120	delta	0.6	200x24 weeks	PCR90	Daily	VAC50	0	Unvaccinated	4.81487	0.00534479	0.0174729	0.0228177	0.00242667	0.0233763	0.003105	2311.14	2.5655	8.387	10.9525	1.1648	11.2206	1.4904	23111.4	25.655	83.87	109.525	11.648	112.206	14.904
	120	delta	1	200x24 weeks	PCR90	Daily	VAC50	0	Unvaccinated	4.67863	0.00170729	0.0372633	0.0389706	0.00431583	0.0400575	0.000976458	2245.74	0.8195	17.8864	18.7059	2.0716	19.2276	0.4687	22457.4	8.195	178.864	187.059	20.716	192.276	4.687
	120	delta	1.2	200x24 weeks	PCR90	Daily	VAC50	0	Unvaccinated	4.66026	0.00113021	0.0399948	0.041125	0.00458729	0.0421981	0.000613958	2236.93	0.5425	19.1975	19.74	2.2019	20.2551	0.2947	22369.3	5.425	191.975	197.4	22.019	202.551	2.947
	120	original	0.6	200x24 weeks	PCR90	MWF	VAC50	0	Unvaccinated	2.95799	0.00737604	0.00254729	0.00992333	0.00105146	0.00970583	0.00262562	1419.84	3.5405	1.2227	4.7632	0.5047	4.6588	1.2603	14198.4	35.405	12.227	47.632	5.047	46.588	12.603
	120	original	1	200x24 weeks	PCR90	MWF	VAC50	0	Unvaccinated	2.94813	0.00705604	0.00513813	0.0121942	0.00130417	0.0119419	0.00251958	1415.1	3.3869	2.4663	5.8532	0.626	5.7321	1.2094	14151	33.869	24.663	58.532	6.26	57.321	12.094
	120	original	1.2	200x24 weeks	PCR90	MWF	VAC50	0	Unvaccinated	2.94186	0.00687292	0.0067475	0.0136204	0.00147604	0.013346	0.00249875	1412.09	3.299	3.2388	6.5378	0.7085	6.4061	1.1994	14120.9	32.99	32.388	65.378	7.085	64.061	11.994
	120	alpha	0.6	200x24 weeks	PCR90	MWF	VAC50	0	Unvaccinated	2.94127	0.00695063	0.00643833	0.013389	0.00158708	0.0133873	0.00251917	1411.81	3.3363	3.0904	6.4267	0.7618	6.4259	1.2092	14118.1	33.363	30.904	64.267	7.618	64.259	12.092
	120	alpha	1	200x24 weeks	PCR90	MWF	VAC50	0	Unvaccinated	2.90488	0.00563563	0.0156919	0.0213275	0.00255104	0.0214204	0.00203146	1394.34	2.7051	7.5321	10.2372	1.2245	10.2818	0.9751	13943.4	27.051	75.321	102.372	12.245	102.818	9.751
	120	alpha	1.2	200x24 weeks	PCR90	MWF	VAC50	0	Unvaccinated	2.87953	0.00461854	0.0221183	0.0267369	0.00324458	0.0269375	0.00160104	1382.17	2.2169	10.6168	12.8337	1.5574	12.93	0.7685	13821.7	22.169	106.168	128.337	15.574	129.3	7.685
	120	delta	0.6	200x24 weeks	PCR90	MWF	VAC50	0	Unvaccinated	2.86335	0.003725	0.0267642	0.0304892	0.00523917	0.028805	0.00130875	1374.41	1.788	12.8468	14.6348	2.5148	13.8264	0.6282	13744.1	17.88	128.468	146.348	25.148	138.264	6.282
	120	delta	1	200x24 weeks	PCR90	MWF	VAC50	0	Unvaccinated	2.81324	0.0010925	0.040174	0.0412665	0.00734542	0.0389365	0.00037875	1350.35	0.5244	19.2835	19.8079	3.5258	18.6895	0.1818	13503.5	5.244	192.835	198.079	35.258	186.895	1.818
	120	delta	1.2	200x24 weeks	PCR90	MWF	VAC50	0	Unvaccinated	2.81087	0.000890417	0.0408015	0.0416919	0.00742604	0.0394358	0.000297917	1349.22	0.4274	19.5847	20.0121	3.5645	18.9292	0.143	13492.2	4.274	195.847	200.121	35.645	189.292	1.43
	120	original	0.6	200x24 weeks	PCR90	M	VAC50	0	Unvaccinated	0.987916	0.00713562	0.00444583	0.0115815	0.00415917	0.005935	0.000836042	474.2	3.4251	2.134	5.5591	1.9964	2.8488	0.4013	4742	34.251	21.34	55.591	19.964	28.488	4.013
	120	original	1	200x24 weeks	PCR90	M	VAC50	0	Unvaccinated	0.982829	0.00654958	0.00971292	0.0162625	0.00585771	0.00836229	0.000778958	471.758	3.1438	4.6622	7.806	2.8117	4.0139	0.3739	4717.58	31.438	46.622	78.06	28.117	40.139	3.739
	120	original	1.2	200x24 weeks	PCR90	M	VAC50	0	Unvaccinated	0.9794	0.00603937	0.0133321	0.0193715	0.00700021	0.00999188	0.000709583	470.112	2.8989	6.3994	9.2983	3.3601	4.7961	0.3406	4701.12	28.989	63.994	92.983	33.601	47.961	3.406
	120	alpha	0.6	200x24 weeks	PCR90	M	VAC50	0	Unvaccinated	0.976732	0.00600438	0.0137694	0.0197737	0.00822646	0.0107071	0.000732917	468.831	2.8821	6.6093	9.4914	3.9487	5.1394	0.3518	4688.31	28.821	66.093	94.914	39.487	51.394	3.518
	120	alpha	1	200x24 weeks	PCR90	M	VAC50	0	Unvaccinated	0.958801	0.00297438	0.0312321	0.0342065	0.0143119	0.0187577	0.000348542	460.224	1.4277	14.9914	16.4191	6.8697	9.0037	0.1673	4602.24	14.277	149.914	164.191	68.697	90.037	1.673
	120	alpha	1.2	200x24 weeks	PCR90	M	VAC50	0	Unvaccinated	0.953664	0.00194812	0.03631	0.0382581	0.0160415	0.0211221	0.000225208	457.759	0.9351	17.4288	18.3639	7.6999	10.1386	0.1081	4577.59	9.351	174.288	183.639	76.999	101.386	1.081
	120	delta	0.6	200x24 weeks	PCR90	M	VAC50	0	Unvaccinated	0.951663	0.00164375	0.037765	0.0394087	0.018051	0.0203298	0.000184167	456.798	0.789	18.1272	18.9162	8.6645	9.7583	0.0884	4567.98	7.89	181.272	189.162	86.645	97.583	0.884
	120	delta	1	200x24 weeks	PCR90	M	VAC50	0	Unvaccinated	0.948441	0.000866667	0.0409069	0.0417735	0.0191692	0.0216371	0.000105625	455.252	0.416	19.6353	20.0513	9.2012	10.3858	0.0507	4552.52	4.16	196.353	200.513	92.012	103.858	0.507
	120	delta	1.2	200x24 weeks	PCR90	M	VAC50	0	Unvaccinated	0.9484	0.00075125	0.0411054	0.0418567	0.0193067	0.0215048	8.64583e-05	455.232	0.3606	19.7306	20.0912	9.2672	10.3223	0.0415	4552.32	3.606	197.306	200.912	92.672	103.223	0.415
	120	original	0.6	200x24 weeks	Ag80	Daily	VAC50	0	Unvaccinated	4.93438	0.00748958	0.00107917	0.00856875	0.00022375	0.00904083	0.0892081	2368.5	3.595	0.518	4.113	0.1074	4.3396	42.8199	23685	35.95	5.18	41.13	1.074	43.396	428.199
	120	original	1	200x24 weeks	Ag80	Daily	VAC50	0	Unvaccinated	4.92844	0.00748771	0.00180958	0.00929729	0.000240208	0.00986042	0.0881952	2365.65	3.5941	0.8686	4.4627	0.1153	4.733	42.3337	23656.5	35.941	8.686	44.627	1.153	47.33	423.337
	120	original	1.2	200x24 weeks	Ag80	Daily	VAC50	0	Unvaccinated	4.92584	0.00734083	0.00227354	0.00961437	0.000253958	0.0101946	0.0877823	2364.4	3.5236	1.0913	4.6149	0.1219	4.8934	42.1355	23644	35.236	10.913	46.149	1.219	48.934	421.355
	120	alpha	0.6	200x24 weeks	Ag80	Daily	VAC50	0	Unvaccinated	4.92611	0.00745062	0.00178083	0.00923146	0.000238333	0.010115	0.0882783	2364.53	3.5763	0.8548	4.4311	0.1144	4.8552	42.3736	23645.3	35.763	8.548	44.311	1.144	48.552	423.736
	120	alpha	1	200x24 weeks	Ag80	Daily	VAC50	0	Unvaccinated	4.91517	0.00730688	0.00322042	0.0105273	0.00026125	0.011601	0.086664	2359.28	3.5073	1.5458	5.0531	0.1254	5.5685	41.5987	23592.8	35.073	15.458	50.531	1.254	55.685	415.987
	120	alpha	1.2	200x24 weeks	Ag80	Daily	VAC50	0	Unvaccinated	4.91035	0.00716813	0.00393396	0.0111021	0.000268542	0.0122479	0.0859206	2356.97	3.4407	1.8883	5.329	0.1289	5.879	41.2419	23569.7	34.407	18.883	53.29	1.289	58.79	412.419
	120	delta	0.6	200x24 weeks	Ag80	Daily	VAC50	0	Unvaccinated	4.90937	0.00720542	0.00405729	0.0112627	0.000362708	0.0122298	0.0857069	2356.5	3.4586	1.9475	5.4061	0.1741	5.8703	41.1393	23565	34.586	19.475	54.061	1.741	58.703	411.393
	120	delta	1	200x24 weeks	Ag80	Daily	VAC50	0	Unvaccinated	4.8801	0.00675208	0.00803396	0.014786	0.000440833	0.01612	0.080229	2342.45	3.241	3.8563	7.0973	0.2116	7.7376	38.5099	23424.5	32.41	38.563	70.973	2.116	77.376	385.099
	120	delta	1.2	200x24 weeks	Ag80	Daily	VAC50	0	Unvaccinated	4.86109	0.0065075	0.0105112	0.0170187	0.000495	0.0186287	0.0768108	2333.32	3.1236	5.0454	8.169	0.2376	8.9418	36.8692	23333.2	31.236	50.454	81.69	2.376	89.418	368.692
	120	original	0.6	200x24 weeks	Ag80	MWF	VAC50	0	Unvaccinated	2.96335	0.00741687	0.00147083	0.00888771	0.000408542	0.00897146	0.0534515	1422.41	3.5601	0.706	4.2661	0.1961	4.3063	25.6567	14224.1	35.601	7.06	42.661	1.961	43.063	256.567
	120	original	1	200x24 weeks	Ag80	MWF	VAC50	0	Unvaccinated	2.95812	0.00727396	0.00287208	0.010146	0.00044875	0.0102646	0.0520075	1419.9	3.4915	1.3786	4.8701	0.2154	4.927	24.9636	14199	34.915	13.786	48.701	2.154	49.27	249.636
	120	original	1.2	200x24 weeks	Ag80	MWF	VAC50	0	Unvaccinated	2.95559	0.0072	0.0035625	0.0107625	0.000453125	0.010896	0.052006	1418.68	3.456	1.71	5.166	0.2175	5.2301	24.9629	14186.8	34.56	17.1	51.66	2.175	52.301	249.629
	120	alpha	0.6	200x24 weeks	Ag80	MWF	VAC50	0	Unvaccinated	2.95593	0.00731042	0.00289521	0.0102056	0.000468125	0.0108002	0.0522221	1418.85	3.509	1.3897	4.8987	0.2247	5.1841	25.0666	14188.5	35.09	13.897	48.987	2.247	51.841	250.666
	120	alpha	1	200x24 weeks	Ag80	MWF	VAC50	0	Unvaccinated	2.94338	0.00693417	0.00609792	0.0130321	0.000617292	0.0137883	0.049669	1412.82	3.3284	2.927	6.2554	0.2963	6.6184	23.8411	14128.2	33.284	29.27	62.554	2.963	66.184	238.411
	120	alpha	1.2	200x24 weeks	Ag80	MWF	VAC50	0	Unvaccinated	2.93394	0.00674896	0.00840167	0.0151506	0.000741458	0.0160458	0.0476017	1408.29	3.2395	4.0328	7.2723	0.3559	7.702	22.8488	14082.9	32.395	40.328	72.723	3.559	77.02	228.488
	120	delta	0.6	200x24 weeks	Ag80	MWF	VAC50	0	Unvaccinated	2.93072	0.00653792	0.00928563	0.0158235	0.00105188	0.0164704	0.0467381	1406.75	3.1382	4.4571	7.5953	0.5049	7.9058	22.4343	14067.5	31.382	44.571	75.953	5.049	79.058	224.343
	120	delta	1	200x24 weeks	Ag80	MWF	VAC50	0	Unvaccinated	2.86863	0.00400917	0.0252515	0.0292606	0.00215188	0.0305458	0.0284892	1376.94	1.9244	12.1207	14.0451	1.0329	14.662	13.6748	13769.4	19.244	121.207	140.451	10.329	146.62	136.748
	120	delta	1.2	200x24 weeks	Ag80	MWF	VAC50	0	Unvaccinated	2.83789	0.00257771	0.0333798	0.0359575	0.00267667	0.0375354	0.0176431	1362.19	1.2373	16.0223	17.2596	1.2848	18.017	8.4687	13621.9	12.373	160.223	172.596	12.848	180.17	84.687
	120	original	0.6	200x24 weeks	Ag80	M	VAC50	0	Unvaccinated	0.989081	0.00718313	0.00374104	0.0109242	0.00319833	0.00580417	0.0172042	474.759	3.4479	1.7957	5.2436	1.5352	2.786	8.258	4747.59	34.479	17.957	52.436	15.352	27.86	82.58
	120	original	1	200x24 weeks	Ag80	M	VAC50	0	Unvaccinated	0.985447	0.00681875	0.00767563	0.0144944	0.00420292	0.00779792	0.016129	473.015	3.273	3.6843	6.9573	2.0174	3.743	7.7419	4730.15	32.73	36.843	69.573	20.174	37.43	77.419
	120	original	1.2	200x24 weeks	Ag80	M	VAC50	0	Unvaccinated	0.982752	0.00649646	0.0104627	0.0169592	0.00497063	0.00921417	0.0154404	471.721	3.1183	5.0221	8.1404	2.3859	4.4228	7.4114	4717.21	31.183	50.221	81.404	23.859	44.228	74.114
	120	alpha	0.6	200x24 weeks	Ag80	M	VAC50	0	Unvaccinated	0.981131	0.00646125	0.00986542	0.0163267	0.00529021	0.0103	0.0156579	470.943	3.1014	4.7354	7.8368	2.5393	4.944	7.5158	4709.43	31.014	47.354	78.368	25.393	49.44	75.158
	120	alpha	1	200x24 weeks	Ag80	M	VAC50	0	Unvaccinated	0.966006	0.00420708	0.0243433	0.0285504	0.00929042	0.0184348	0.0101419	463.683	2.0194	11.6848	13.7042	4.4594	8.8487	4.8681	4636.83	20.194	116.848	137.042	44.594	88.487	48.681
	120	alpha	1.2	200x24 weeks	Ag80	M	VAC50	0	Unvaccinated	0.959259	0.00300958	0.0309546	0.0339642	0.0110769	0.0219933	0.00718979	460.444	1.4446	14.8582	16.3028	5.3169	10.5568	3.4511	4604.44	14.446	148.582	163.028	53.169	105.568	34.511
	120	delta	0.6	200x24 weeks	Ag80	M	VAC50	0	Unvaccinated	0.957114	0.00270542	0.0325267	0.0352321	0.0122717	0.0223152	0.00636646	459.415	1.2986	15.6128	16.9114	5.8904	10.7113	3.0559	4594.15	12.986	156.128	169.114	58.904	107.113	30.559
	120	delta	1	200x24 weeks	Ag80	M	VAC50	0	Unvaccinated	0.948893	0.00100292	0.0405125	0.0415154	0.0144356	0.0265983	0.00241146	455.469	0.4814	19.446	19.9274	6.9291	12.7672	1.1575	4554.69	4.814	194.46	199.274	69.291	127.672	11.575
	120	delta	1.2	200x24 weeks	Ag80	M	VAC50	0	Unvaccinated	0.948393	0.000866042	0.0409129	0.041779	0.0146085	0.026671	0.00205688	455.229	0.4157	19.6382	20.0539	7.0121	12.8021	0.9873	4552.29	4.157	196.382	200.539	70.121	128.021	9.873
	120	original	0.6	200x24 weeks	NOTEST	NA	VAC50	0	All	0	0.0069775	0.00584625	0.0128238	0.00750979	0	0	0	3.3492	2.8062	6.1554	3.6047	0	0	0	33.492	28.062	61.554	36.047	0	0
	120	original	1	200x24 weeks	NOTEST	NA	VAC50	0	All	0	0.00603563	0.0136192	0.0196548	0.0115815	0	0	0	2.8971	6.5372	9.4343	5.5591	0	0	0	28.971	65.372	94.343	55.591	0	0
	120	original	1.2	200x24 weeks	NOTEST	NA	VAC50	0	All	0	0.00523417	0.0187658	0.024	0.0142452	0	0	0	2.5124	9.0076	11.52	6.8377	0	0	0	25.124	90.076	115.2	68.377	0	0
	120	alpha	0.6	200x24 weeks	NOTEST	NA	VAC50	0	All	0	0.00500229	0.0201969	0.0251992	0.0174377	0	0	0	2.4011	9.6945	12.0956	8.3701	0	0	0	24.011	96.945	120.956	83.701	0	0
	120	alpha	1	200x24 weeks	NOTEST	NA	VAC50	0	All	0	0.00210396	0.0357525	0.0378565	0.0264942	0	0	0	1.0099	17.1612	18.1711	12.7172	0	0	0	10.099	171.612	181.711	127.172	0	0
	120	alpha	1.2	200x24 weeks	NOTEST	NA	VAC50	0	All	0	0.00152146	0.038455	0.0399765	0.0279737	0	0	0	0.7303	18.4584	19.1887	13.4274	0	0	0	7.303	184.584	191.887	134.274	0	0
	120	delta	0.6	200x24 weeks	NOTEST	NA	VAC50	0	All	0	0.00135063	0.0391325	0.0404831	0.0283312	0	0	0	0.6483	18.7836	19.4319	13.599	0	0	0	6.483	187.836	194.319	135.99	0	0
	120	delta	1	200x24 weeks	NOTEST	NA	VAC50	0	All	0	0.000804583	0.0411015	0.041906	0.0293354	0	0	0	0.3862	19.7287	20.1149	14.081	0	0	0	3.862	197.287	201.149	140.81	0	0
	120	delta	1.2	200x24 weeks	NOTEST	NA	VAC50	0	All	0	0.000715625	0.0413075	0.0420231	0.0293631	0	0	0	0.3435	19.8276	20.1711	14.0943	0	0	0	3.435	198.276	201.711	140.943	0	0
	90	original	0.6	200x24 weeks	PCR90	Daily	VAC50	0	All	4.94299	0.00568417	0.0016175	0.00730167	0.000508542	0.00755667	0.00450208	2372.64	2.7284	0.7764	3.5048	0.2441	3.6272	2.161	23726.4	27.284	7.764	35.048	2.441	36.272	21.61
	90	original	1	200x24 weeks	PCR90	Daily	VAC50	0	All	4.93127	0.00565604	0.00316542	0.00882146	0.000605833	0.00912729	0.00449062	2367.01	2.7149	1.5194	4.2343	0.2908	4.3811	2.1555	23670.1	27.149	15.194	42.343	2.908	43.811	21.555
	90	original	1.2	200x24 weeks	PCR90	Daily	VAC50	0	All	4.92536	0.00546396	0.00410583	0.00956979	0.000673125	0.0098925	0.00443958	2364.17	2.6227	1.9708	4.5935	0.3231	4.7484	2.131	23641.7	26.227	19.708	45.935	3.231	47.484	21.31
	90	alpha	0.6	200x24 weeks	PCR90	Daily	VAC50	0	All	4.92475	0.00556854	0.0038025	0.00937104	0.000694792	0.00994521	0.00445062	2363.88	2.6729	1.8252	4.4981	0.3335	4.7737	2.1363	23638.8	26.729	18.252	44.981	3.335	47.737	21.363
	90	alpha	1	200x24 weeks	PCR90	Daily	VAC50	0	All	4.88535	0.00511042	0.00904792	0.0141583	0.00109063	0.0150317	0.00404312	2344.97	2.453	4.343	6.796	0.5235	7.2152	1.9407	23449.7	24.53	43.43	67.96	5.235	72.152	19.407
	90	alpha	1.2	200x24 weeks	PCR90	Daily	VAC50	0	All	4.85673	0.00470438	0.0129196	0.017624	0.00131896	0.0187637	0.00373667	2331.23	2.2581	6.2014	8.4595	0.6331	9.0066	1.7936	23312.3	22.581	62.014	84.595	6.331	90.066	17.936
	90	delta	0.6	200x24 weeks	PCR90	Daily	VAC50	0	All	4.83495	0.00438104	0.0159671	0.0203481	0.00216708	0.02088	0.00346188	2320.78	2.1029	7.6642	9.7671	1.0402	10.0224	1.6617	23207.8	21.029	76.642	97.671	10.402	100.224	16.617
	90	delta	1	200x24 weeks	PCR90	Daily	VAC50	0	All	4.6793	0.00143021	0.0374073	0.0388375	0.00431688	0.0399523	0.00107938	2246.07	0.6865	17.9555	18.642	2.0721	19.1771	0.5181	22460.7	6.865	179.555	186.42	20.721	191.771	5.181
	90	delta	1.2	200x24 weeks	PCR90	Daily	VAC50	0	All	4.66035	0.000961667	0.0400904	0.0410521	0.00454729	0.0422123	0.000719375	2236.97	0.4616	19.2434	19.705	2.1827	20.2619	0.3453	22369.7	4.616	192.434	197.05	21.827	202.619	3.453
	90	original	0.6	200x24 weeks	PCR90	MWF	VAC50	0	All	2.96728	0.00570125	0.00206021	0.00776146	0.000823542	0.00756813	0.00268875	1424.3	2.7366	0.9889	3.7255	0.3953	3.6327	1.2906	14243	27.366	9.889	37.255	3.953	36.327	12.906
	90	original	1	200x24 weeks	PCR90	MWF	VAC50	0	All	2.95894	0.00548125	0.00417833	0.00965958	0.00101396	0.00948625	0.00265083	1420.29	2.631	2.0056	4.6366	0.4867	4.5534	1.2724	14202.9	26.31	20.056	46.366	4.867	45.534	12.724
	90	original	1.2	200x24 weeks	PCR90	MWF	VAC50	0	All	2.95209	0.00544333	0.0058	0.0112433	0.00120271	0.0110371	0.00254187	1417.01	2.6128	2.784	5.3968	0.5773	5.2978	1.2201	14170.1	26.128	27.84	53.968	5.773	52.978	12.201
	90	alpha	0.6	200x24 weeks	PCR90	MWF	VAC50	0	All	2.95245	0.00540292	0.00547604	0.010879	0.00126146	0.0108806	0.00253104	1417.17	2.5934	2.6285	5.2219	0.6055	5.2227	1.2149	14171.7	25.934	26.285	52.219	6.055	52.227	12.149
	90	alpha	1	200x24 weeks	PCR90	MWF	VAC50	0	All	2.91449	0.00459208	0.0146	0.0191921	0.00227792	0.0192977	0.00213042	1398.96	2.2042	7.008	9.2122	1.0934	9.2629	1.0226	13989.6	22.042	70.08	92.122	10.934	92.629	10.226
	90	alpha	1.2	200x24 weeks	PCR90	MWF	VAC50	0	All	2.88739	0.00371604	0.0212279	0.024944	0.00307125	0.0251354	0.00176771	1385.95	1.7837	10.1894	11.9731	1.4742	12.065	0.8485	13859.5	17.837	101.894	119.731	14.742	120.65	8.485
	90	delta	0.6	200x24 weeks	PCR90	MWF	VAC50	0	All	2.86881	0.00301187	0.0261815	0.0291933	0.00506583	0.0275902	0.00142875	1377.03	1.4457	12.5671	14.0128	2.4316	13.2433	0.6858	13770.3	14.457	125.671	140.128	24.316	132.433	6.858
	90	delta	1	200x24 weeks	PCR90	MWF	VAC50	0	All	2.8136	0.00096	0.0401996	0.0411596	0.00729708	0.0388873	0.00042625	1350.53	0.4608	19.2958	19.7566	3.5026	18.6659	0.2046	13505.3	4.608	192.958	197.566	35.026	186.659	2.046
	90	delta	1.2	200x24 weeks	PCR90	MWF	VAC50	0	All	2.81138	0.000748333	0.0409238	0.0416721	0.00746083	0.0392642	0.000337917	1349.46	0.3592	19.6434	20.0026	3.5812	18.8468	0.1622	13494.6	3.592	196.434	200.026	35.812	188.468	1.622
	90	original	0.6	200x24 weeks	PCR90	M	VAC50	0	All	0.990389	0.00555312	0.00366958	0.00922271	0.00330375	0.00470875	0.00088375	475.387	2.6655	1.7614	4.4269	1.5858	2.2602	0.4242	4753.87	26.655	17.614	44.269	15.858	22.602	4.242
	90	original	1	200x24 weeks	PCR90	M	VAC50	0	All	0.985864	0.00518063	0.00832417	0.0135048	0.00484	0.00693667	0.000842708	473.214	2.4867	3.9956	6.4823	2.3232	3.3296	0.4045	4732.15	24.867	39.956	64.823	23.232	33.296	4.045
	90	original	1.2	200x24 weeks	PCR90	M	VAC50	0	All	0.982324	0.00479833	0.011929	0.0167273	0.00600167	0.00863625	0.000758125	471.516	2.3032	5.7259	8.0291	2.8808	4.1454	0.3639	4715.16	23.032	57.259	80.291	28.808	41.454	3.639
	90	alpha	0.6	200x24 weeks	PCR90	M	VAC50	0	All	0.979947	0.00478	0.0124019	0.0171819	0.00711896	0.00930583	0.000782708	470.375	2.2944	5.9529	8.2473	3.4171	4.4668	0.3757	4703.74	22.944	59.529	82.473	34.171	44.668	3.757
	90	alpha	1	200x24 weeks	PCR90	M	VAC50	0	All	0.959903	0.00244104	0.0307831	0.0332242	0.0139727	0.0182494	0.000367292	460.754	1.1717	14.7759	15.9476	6.7069	8.7597	0.1763	4607.54	11.717	147.759	159.476	67.069	87.597	1.763
	90	alpha	1.2	200x24 weeks	PCR90	M	VAC50	0	All	0.954073	0.0016	0.0363846	0.0379846	0.0159242	0.0208606	0.000250833	457.955	0.768	17.4646	18.2326	7.6436	10.0131	0.1204	4579.55	7.68	174.646	182.326	76.436	100.131	1.204
	90	delta	0.6	200x24 weeks	PCR90	M	VAC50	0	All	0.951813	0.00132854	0.0379227	0.0392513	0.018096	0.0201019	0.000203333	456.87	0.6377	18.2029	18.8406	8.6861	9.6489	0.0976	4568.7	6.377	182.029	188.406	86.861	96.489	0.976
	90	delta	1	200x24 weeks	PCR90	M	VAC50	0	All	0.948529	0.000707708	0.0410483	0.041756	0.0191779	0.0215115	0.00011625	455.294	0.3397	19.7032	20.0429	9.2054	10.3255	0.0558	4552.94	3.397	197.032	200.429	92.054	103.255	0.558
	90	delta	1.2	200x24 weeks	PCR90	M	VAC50	0	All	0.948276	0.000644792	0.0412031	0.0418479	0.0192775	0.0215671	0.000104167	455.172	0.3095	19.7775	20.087	9.2532	10.3522	0.05	4551.72	3.095	197.775	200.87	92.532	103.522	0.5
	90	original	0.6	200x24 weeks	Ag80	Daily	VAC50	0	All	4.94949	0.00576708	0.000811042	0.00657812	0.000187292	0.00695	0.0922144	2375.75	2.7682	0.3893	3.1575	0.0899	3.336	44.2629	23757.5	27.682	3.893	31.575	0.899	33.36	442.629
	90	original	1	200x24 weeks	Ag80	Daily	VAC50	0	All	4.94497	0.00571396	0.00145854	0.0071725	0.000182083	0.00758687	0.0910873	2373.58	2.7427	0.7001	3.4428	0.0874	3.6417	43.7219	23735.8	27.427	7.001	34.428	0.874	36.417	437.219
	90	original	1.2	200x24 weeks	Ag80	Daily	VAC50	0	All	4.94169	0.00571542	0.00184021	0.00755562	0.000193125	0.00801458	0.0905525	2372.01	2.7434	0.8833	3.6267	0.0927	3.847	43.4652	23720.1	27.434	8.833	36.267	0.927	38.47	434.652
	90	alpha	0.6	200x24 weeks	Ag80	Daily	VAC50	0	All	4.94262	0.00578333	0.00137562	0.00715896	0.000186458	0.00787333	0.0912877	2372.46	2.776	0.6603	3.4363	0.0895	3.7792	43.8181	23724.6	27.76	6.603	34.363	0.895	37.792	438.181
	90	alpha	1	200x24 weeks	Ag80	Daily	VAC50	0	All	4.9354	0.00559396	0.00247979	0.00807375	0.000202917	0.008845	0.0899923	2368.99	2.6851	1.1903	3.8754	0.0974	4.2456	43.1963	23689.9	26.851	11.903	38.754	0.974	42.456	431.963
	90	alpha	1.2	200x24 weeks	Ag80	Daily	VAC50	0	All	4.92927	0.00558521	0.00321083	0.00879604	0.000207083	0.00967687	0.0891748	2366.05	2.6809	1.5412	4.2221	0.0994	4.6449	42.8039	23660.5	26.809	15.412	42.221	0.994	46.449	428.039
	90	delta	0.6	200x24 weeks	Ag80	Daily	VAC50	0	All	4.92819	0.0056625	0.00325354	0.00891604	0.00027875	0.00969813	0.0887767	2365.53	2.718	1.5617	4.2797	0.1338	4.6551	42.6128	23655.3	27.18	15.617	42.797	1.338	46.551	426.128
	90	delta	1	200x24 weeks	Ag80	Daily	VAC50	0	All	4.90321	0.00530375	0.00665583	0.0119596	0.000349375	0.0130437	0.0841744	2353.54	2.5458	3.1948	5.7406	0.1677	6.261	40.4037	23535.4	25.458	31.948	57.406	1.677	62.61	404.037
	90	delta	1.2	200x24 weeks	Ag80	Daily	VAC50	0	All	4.88407	0.00509771	0.00916708	0.0142648	0.000393125	0.01559	0.0807744	2344.36	2.4469	4.4002	6.8471	0.1887	7.4832	38.7717	23443.6	24.469	44.002	68.471	1.887	74.832	387.717
	90	original	0.6	200x24 weeks	Ag80	MWF	VAC50	0	All	2.9713	0.005775	0.00121146	0.00698646	0.000313958	0.00704604	0.0548571	1426.23	2.772	0.5815	3.3535	0.1507	3.3821	26.3314	14262.3	27.72	5.815	33.535	1.507	33.821	263.314
	90	original	1	200x24 weeks	Ag80	MWF	VAC50	0	All	2.96777	0.00563375	0.00218833	0.00782208	0.000335208	0.0079075	0.0541404	1424.53	2.7042	1.0504	3.7546	0.1609	3.7956	25.9874	14245.3	27.042	10.504	37.546	1.609	37.956	259.874
	90	original	1.2	200x24 weeks	Ag80	MWF	VAC50	0	All	2.96478	0.00565083	0.00287979	0.00853063	0.000398125	0.00859792	0.0537973	1423.09	2.7124	1.3823	4.0947	0.1911	4.127	25.8227	14230.9	27.124	13.823	40.947	1.911	41.27	258.227
	90	alpha	0.6	200x24 weeks	Ag80	MWF	VAC50	0	All	2.96532	0.00564813	0.00237104	0.00801917	0.000371042	0.00851292	0.0538392	1423.35	2.7111	1.1381	3.8492	0.1781	4.0862	25.8428	14233.5	27.111	11.381	38.492	1.781	40.862	258.428
	90	alpha	1	200x24 weeks	Ag80	MWF	VAC50	0	All	2.95431	0.00539208	0.00516792	0.01056	0.000506875	0.0111673	0.05185	1418.07	2.5882	2.4806	5.0688	0.2433	5.3603	24.888	14180.7	25.882	24.806	50.688	2.433	53.603	248.88
	90	alpha	1.2	200x24 weeks	Ag80	MWF	VAC50	0	All	2.94579	0.00525396	0.00716813	0.0124221	0.000614167	0.0131763	0.0499633	1413.98	2.5219	3.4407	5.9626	0.2948	6.3246	23.9824	14139.8	25.219	34.407	59.626	2.948	63.246	239.824
	90	delta	0.6	200x24 weeks	Ag80	MWF	VAC50	0	All	2.94252	0.00524521	0.00794292	0.0131881	0.000898125	0.013674	0.0493971	1412.41	2.5177	3.8126	6.3303	0.4311	6.5635	23.7106	14124.1	25.177	38.126	63.303	4.311	65.635	237.106
	90	delta	1	200x24 weeks	Ag80	MWF	VAC50	0	All	2.87702	0.00331521	0.0240958	0.027411	0.00201708	0.0286079	0.0315658	1380.97	1.5913	11.566	13.1573	0.9682	13.7318	15.1516	13809.7	15.913	115.66	131.573	9.682	137.318	151.516
	90	delta	1.2	200x24 weeks	Ag80	MWF	VAC50	0	All	2.8398	0.00205854	0.0334321	0.0354906	0.00262292	0.037105	0.0193927	1363.11	0.9881	16.0474	17.0355	1.259	17.8104	9.3085	13631.1	9.881	160.474	170.355	12.59	178.104	93.085
	90	original	0.6	200x24 weeks	Ag80	M	VAC50	0	All	0.991435	0.0056225	0.00297917	0.00860167	0.00251792	0.00456021	0.0179004	475.889	2.6988	1.43	4.1288	1.2086	2.1889	8.5922	4758.89	26.988	14.3	41.288	12.086	21.889	85.922
	90	original	1	200x24 weeks	Ag80	M	VAC50	0	All	0.988177	0.00532917	0.00649958	0.0118288	0.003435	0.00633687	0.0170217	474.325	2.558	3.1198	5.6778	1.6488	3.0417	8.1704	4743.25	25.58	31.198	56.778	16.488	30.417	81.704
	90	original	1.2	200x24 weeks	Ag80	M	VAC50	0	All	0.985766	0.00508063	0.00899125	0.0140719	0.00408812	0.00765875	0.0162483	473.168	2.4387	4.3158	6.7545	1.9623	3.6762	7.7992	4731.68	24.387	43.158	67.545	19.623	36.762	77.992
	90	alpha	0.6	200x24 weeks	Ag80	M	VAC50	0	All	0.984011	0.00513229	0.00871208	0.0138444	0.00449	0.00873042	0.0162467	472.325	2.4635	4.1818	6.6453	2.1552	4.1906	7.7984	4723.25	24.635	41.818	66.453	21.552	41.906	77.984
	90	alpha	1	200x24 weeks	Ag80	M	VAC50	0	All	0.968018	0.00342375	0.0234667	0.0268904	0.00878333	0.0172802	0.0108842	464.649	1.6434	11.264	12.9074	4.216	8.2945	5.2244	4646.49	16.434	112.64	129.074	42.16	82.945	52.244
	90	alpha	1.2	200x24 weeks	Ag80	M	VAC50	0	All	0.960381	0.00247354	0.030555	0.0330285	0.0107154	0.0215006	0.00782437	460.983	1.1873	14.6664	15.8537	5.1434	10.3203	3.7557	4609.83	11.873	146.664	158.537	51.434	103.203	37.557
	90	delta	0.6	200x24 weeks	Ag80	M	VAC50	0	All	0.957855	0.00222187	0.032361	0.0345829	0.0120454	0.0219821	0.00691562	459.771	1.0665	15.5333	16.5998	5.7818	10.5514	3.3195	4597.71	10.665	155.333	165.998	57.818	105.514	33.195
	90	delta	1	200x24 weeks	Ag80	M	VAC50	0	All	0.948936	0.000835208	0.0406448	0.04148	0.0144165	0.0265442	0.00271563	455.489	0.4009	19.5095	19.9104	6.9199	12.7412	1.3035	4554.89	4.009	195.095	199.104	69.199	127.412	13.035
	90	delta	1.2	200x24 weeks	Ag80	M	VAC50	0	All	0.948474	0.000728542	0.0410402	0.0417688	0.0146027	0.0266594	0.00229938	455.267	0.3497	19.6993	20.049	7.0093	12.7965	1.1037	4552.67	3.497	196.993	200.49	70.093	127.965	11.037
	90	original	0.6	200x24 weeks	PCR90	Daily	VAC50	0	Unvaccinated	4.94212	0.00578271	0.00164188	0.00742458	0.000497292	0.00769354	0.00454979	2372.22	2.7757	0.7881	3.5638	0.2387	3.6929	2.1839	23722.2	27.757	7.881	35.638	2.387	36.929	21.839
	90	original	1	200x24 weeks	PCR90	Daily	VAC50	0	Unvaccinated	4.93211	0.00557146	0.00313729	0.00870875	0.000594375	0.00900562	0.00448646	2367.41	2.6743	1.5059	4.1802	0.2853	4.3227	2.1535	23674.1	26.743	15.059	41.802	2.853	43.227	21.535
	90	original	1.2	200x24 weeks	PCR90	Daily	VAC50	0	Unvaccinated	4.9243	0.00553521	0.0041575	0.00969271	0.000687708	0.0100179	0.00440146	2363.66	2.6569	1.9956	4.6525	0.3301	4.8086	2.1127	23636.6	26.569	19.956	46.525	3.301	48.086	21.127
	90	alpha	0.6	200x24 weeks	PCR90	Daily	VAC50	0	Unvaccinated	4.92473	0.00556437	0.00382583	0.00939021	0.000703125	0.00992188	0.00436542	2363.87	2.6709	1.8364	4.5073	0.3375	4.7625	2.0954	23638.7	26.709	18.364	45.073	3.375	47.625	20.954
	90	alpha	1	200x24 weeks	PCR90	Daily	VAC50	0	Unvaccinated	4.88654	0.00513271	0.00887458	0.0140073	0.00104146	0.0149496	0.00401583	2345.54	2.4637	4.2598	6.7235	0.4999	7.1758	1.9276	23455.4	24.637	42.598	67.235	4.999	71.758	19.276
	90	alpha	1.2	200x24 weeks	PCR90	Daily	VAC50	0	Unvaccinated	4.855	0.00467812	0.013076	0.0177542	0.00133729	0.0189913	0.00367625	2330.4	2.2455	6.2765	8.522	0.6419	9.1158	1.7646	23304	22.455	62.765	85.22	6.419	91.158	17.646
	90	delta	0.6	200x24 weeks	PCR90	Daily	VAC50	0	Unvaccinated	4.8375	0.00432687	0.0157646	0.0200915	0.00211375	0.0205898	0.00340521	2322	2.0769	7.567	9.6439	1.0146	9.8831	1.6345	23220	20.769	75.67	96.439	10.146	98.831	16.345
	90	delta	1	200x24 weeks	PCR90	Daily	VAC50	0	Unvaccinated	4.68049	0.00143833	0.0372846	0.0387229	0.00424896	0.0398396	0.00108354	2246.63	0.6904	17.8966	18.587	2.0395	19.123	0.5201	22466.3	6.904	178.966	185.87	20.395	191.23	5.201
	90	delta	1.2	200x24 weeks	PCR90	Daily	VAC50	0	Unvaccinated	4.6609	0.000942083	0.0401146	0.0410567	0.004545	0.0421502	0.000709375	2237.23	0.4522	19.255	19.7072	2.1816	20.2321	0.3405	22372.3	4.522	192.55	197.072	21.816	202.321	3.405
	90	original	0.6	200x24 weeks	PCR90	MWF	VAC50	0	Unvaccinated	2.96732	0.00568271	0.00203667	0.00771937	0.000807292	0.0075725	0.002745	1424.31	2.7277	0.9776	3.7053	0.3875	3.6348	1.3176	14243.1	27.277	9.776	37.053	3.875	36.348	13.176
	90	original	1	200x24 weeks	PCR90	MWF	VAC50	0	Unvaccinated	2.95917	0.00550437	0.00413146	0.00963583	0.00100729	0.00944688	0.00266	1420.4	2.6421	1.9831	4.6252	0.4835	4.5345	1.2768	14204	26.421	19.831	46.252	4.835	45.345	12.768
	90	original	1.2	200x24 weeks	PCR90	MWF	VAC50	0	Unvaccinated	2.95289	0.0053975	0.00570229	0.0110998	0.00118021	0.0108598	0.00259125	1417.39	2.5908	2.7371	5.3279	0.5665	5.2127	1.2438	14173.9	25.908	27.371	53.279	5.665	52.127	12.438
	90	alpha	0.6	200x24 weeks	PCR90	MWF	VAC50	0	Unvaccinated	2.95252	0.00544896	0.00541542	0.0108644	0.00126375	0.0108575	0.00256042	1417.21	2.6155	2.5994	5.2149	0.6066	5.2116	1.229	14172.1	26.155	25.994	52.149	6.066	52.116	12.29
	90	alpha	1	200x24 weeks	PCR90	MWF	VAC50	0	Unvaccinated	2.91569	0.00453083	0.0144127	0.0189435	0.00223896	0.0190463	0.00217417	1399.53	2.1748	6.9181	9.0929	1.0747	9.1422	1.0436	13995.3	21.748	69.181	90.929	10.747	91.422	10.436
	90	alpha	1.2	200x24 weeks	PCR90	MWF	VAC50	0	Unvaccinated	2.88797	0.00371	0.0211508	0.0248608	0.00303438	0.0250488	0.0017425	1386.23	1.7808	10.1524	11.9332	1.4565	12.0234	0.8364	13862.3	17.808	101.524	119.332	14.565	120.234	8.364
	90	delta	0.6	200x24 weeks	PCR90	MWF	VAC50	0	Unvaccinated	2.86938	0.00309063	0.0259708	0.0290615	0.00501396	0.0275035	0.00143396	1377.3	1.4835	12.466	13.9495	2.4067	13.2017	0.6883	13773	14.835	124.66	139.495	24.067	132.017	6.883
	90	delta	1	200x24 weeks	PCR90	MWF	VAC50	0	Unvaccinated	2.81375	0.000933125	0.0402398	0.0411729	0.00727792	0.0388758	0.000405625	1350.6	0.4479	19.3151	19.763	3.4934	18.6604	0.1947	13506	4.479	193.151	197.63	34.934	186.604	1.947
	90	delta	1.2	200x24 weeks	PCR90	MWF	VAC50	0	Unvaccinated	2.81098	0.000766458	0.0409135	0.04168	0.00743146	0.0393967	0.0003375	1349.27	0.3679	19.6385	20.0064	3.5671	18.9104	0.162	13492.7	3.679	196.385	200.064	35.671	189.104	1.62
	90	original	0.6	200x24 weeks	PCR90	M	VAC50	0	Unvaccinated	0.990355	0.00559167	0.00368187	0.00927354	0.00330854	0.00475208	0.000913125	475.37	2.684	1.7673	4.4513	1.5881	2.281	0.4383	4753.7	26.84	17.673	44.513	15.881	22.81	4.383
	90	original	1	200x24 weeks	PCR90	M	VAC50	0	Unvaccinated	0.985578	0.00516229	0.00846229	0.0136246	0.00491729	0.00702938	0.000822292	473.077	2.4779	4.0619	6.5398	2.3603	3.3741	0.3947	4730.77	24.779	40.619	65.398	23.603	33.741	3.947
	90	original	1.2	200x24 weeks	PCR90	M	VAC50	0	Unvaccinated	0.982175	0.00481521	0.0119323	0.0167475	0.00610708	0.00861312	0.000796667	471.444	2.3113	5.7275	8.0388	2.9314	4.1343	0.3824	4714.44	23.113	57.275	80.388	29.314	41.343	3.824
	90	alpha	0.6	200x24 weeks	PCR90	M	VAC50	0	Unvaccinated	0.979965	0.00473187	0.012426	0.0171579	0.00710979	0.00924333	0.000750625	470.383	2.2713	5.9645	8.2358	3.4127	4.4368	0.3603	4703.83	22.713	59.645	82.358	34.127	44.368	3.603
	90	alpha	1	200x24 weeks	PCR90	M	VAC50	0	Unvaccinated	0.959673	0.00238083	0.0311035	0.0334844	0.0139537	0.0184633	0.00037625	460.643	1.1428	14.9297	16.0725	6.6978	8.8624	0.1806	4606.43	11.428	149.297	160.725	66.978	88.624	1.806
	90	alpha	1.2	200x24 weeks	PCR90	M	VAC50	0	Unvaccinated	0.954068	0.00163562	0.0363277	0.0379633	0.0159313	0.0209075	0.000262292	457.952	0.7851	17.4373	18.2224	7.647	10.0356	0.1259	4579.52	7.851	174.373	182.224	76.47	100.356	1.259
	90	delta	0.6	200x24 weeks	PCR90	M	VAC50	0	Unvaccinated	0.951939	0.00134771	0.037821	0.0391688	0.0179542	0.0201767	0.000219167	456.931	0.6469	18.1541	18.801	8.618	9.6848	0.1052	4569.31	6.469	181.541	188.01	86.18	96.848	1.052
	90	delta	1	200x24 weeks	PCR90	M	VAC50	0	Unvaccinated	0.948523	0.000717708	0.0410477	0.0417654	0.0191319	0.0215944	0.000109792	455.291	0.3445	19.7029	20.0474	9.1833	10.3653	0.0527	4552.91	3.445	197.029	200.474	91.833	103.653	0.527
	90	delta	1.2	200x24 weeks	PCR90	M	VAC50	0	Unvaccinated	0.948407	0.000644167	0.0411927	0.0418369	0.0192873	0.0214079	0.000116042	455.236	0.3092	19.7725	20.0817	9.2579	10.2758	0.0557	4552.36	3.092	197.725	200.817	92.579	102.758	0.557
	90	original	0.6	200x24 weeks	Ag80	Daily	VAC50	0	Unvaccinated	4.9503	0.00570729	0.000789792	0.00649708	0.000171875	0.00684896	0.0921285	2376.15	2.7395	0.3791	3.1186	0.0825	3.2875	44.2217	23761.5	27.395	3.791	31.186	0.825	32.875	442.217
	90	original	1	200x24 weeks	Ag80	Daily	VAC50	0	Unvaccinated	4.94407	0.00576812	0.00149958	0.00726771	0.000199375	0.00769187	0.0913127	2373.15	2.7687	0.7198	3.4885	0.0957	3.6921	43.8301	23731.5	27.687	7.198	34.885	0.957	36.921	438.301
	90	original	1.2	200x24 weeks	Ag80	Daily	VAC50	0	Unvaccinated	4.9421	0.00569958	0.00183333	0.00753292	0.000200417	0.00796812	0.0908335	2372.21	2.7358	0.88	3.6158	0.0962	3.8247	43.6001	23722.1	27.358	8.8	36.158	0.962	38.247	436.001
	90	alpha	0.6	200x24 weeks	Ag80	Daily	VAC50	0	Unvaccinated	4.94339	0.00572333	0.00137063	0.00709396	0.000178542	0.00778021	0.0913702	2372.83	2.7472	0.6579	3.4051	0.0857	3.7345	43.8577	23728.3	27.472	6.579	34.051	0.857	37.345	438.577
	90	alpha	1	200x24 weeks	Ag80	Daily	VAC50	0	Unvaccinated	4.93411	0.00562563	0.00260458	0.00823021	0.000194792	0.00903396	0.0897763	2368.37	2.7003	1.2502	3.9505	0.0935	4.3363	43.0926	23683.7	27.003	12.502	39.505	0.935	43.363	430.926
	90	alpha	1.2	200x24 weeks	Ag80	Daily	VAC50	0	Unvaccinated	4.92812	0.00566104	0.00327021	0.00893125	0.000219792	0.00984292	0.0888967	2365.5	2.7173	1.5697	4.287	0.1055	4.7246	42.6704	23655	27.173	15.697	42.87	1.055	47.246	426.704
	90	delta	0.6	200x24 weeks	Ag80	Daily	VAC50	0	Unvaccinated	4.92923	0.005575	0.00322896	0.00880396	0.000278125	0.00956646	0.0891565	2366.03	2.676	1.5499	4.2259	0.1335	4.5919	42.7951	23660.3	26.76	15.499	42.259	1.335	45.919	427.951
	90	delta	1	200x24 weeks	Ag80	Daily	VAC50	0	Unvaccinated	4.90281	0.00534458	0.00666188	0.0120065	0.00035	0.0130798	0.0842196	2353.35	2.5654	3.1977	5.7631	0.168	6.2783	40.4254	23533.5	25.654	31.977	57.631	1.68	62.783	404.254
	90	delta	1.2	200x24 weeks	Ag80	Daily	VAC50	0	Unvaccinated	4.88468	0.00509396	0.00911771	0.0142117	0.000391042	0.0155179	0.0809771	2344.65	2.4451	4.3765	6.8216	0.1877	7.4486	38.869	23446.5	24.451	43.765	68.216	1.877	74.486	388.69
	90	original	0.6	200x24 weeks	Ag80	MWF	VAC50	0	Unvaccinated	2.97148	0.00574958	0.00117875	0.00692833	0.000300833	0.00700479	0.054764	1426.31	2.7598	0.5658	3.3256	0.1444	3.3623	26.2867	14263.1	27.598	5.658	33.256	1.444	33.623	262.867
	90	original	1	200x24 weeks	Ag80	MWF	VAC50	0	Unvaccinated	2.96727	0.00565479	0.00228021	0.007935	0.000353333	0.008015	0.0540371	1424.29	2.7143	1.0945	3.8088	0.1696	3.8472	25.9378	14242.9	27.143	10.945	38.088	1.696	38.472	259.378
	90	original	1.2	200x24 weeks	Ag80	MWF	VAC50	0	Unvaccinated	2.96481	0.00562708	0.00291021	0.00853729	0.000389792	0.00860646	0.0534971	1423.11	2.701	1.3969	4.0979	0.1871	4.1311	25.6786	14231.1	27.01	13.969	40.979	1.871	41.311	256.786
	90	alpha	0.6	200x24 weeks	Ag80	MWF	VAC50	0	Unvaccinated	2.96561	0.00563208	0.00231104	0.00794313	0.0003575	0.00845	0.054146	1423.49	2.7034	1.1093	3.8127	0.1716	4.056	25.9901	14234.9	27.034	11.093	38.127	1.716	40.56	259.901
	90	alpha	1	200x24 weeks	Ag80	MWF	VAC50	0	Unvaccinated	2.95381	0.00542187	0.00523417	0.010656	0.000521042	0.0112681	0.0517125	1417.83	2.6025	2.5124	5.1149	0.2501	5.4087	24.822	14178.3	26.025	25.124	51.149	2.501	54.087	248.22
	90	alpha	1.2	200x24 weeks	Ag80	MWF	VAC50	0	Unvaccinated	2.94596	0.00531063	0.00709563	0.0124063	0.000604583	0.0131583	0.050334	1414.06	2.5491	3.4059	5.955	0.2902	6.316	24.1603	14140.6	25.491	34.059	59.55	2.902	63.16	241.603
	90	delta	0.6	200x24 weeks	Ag80	MWF	VAC50	0	Unvaccinated	2.94273	0.00521688	0.00793	0.0131469	0.000878542	0.0136317	0.0492944	1412.51	2.5041	3.8064	6.3105	0.4217	6.5432	23.6613	14125.1	25.041	38.064	63.105	4.217	65.432	236.613
	90	delta	1	200x24 weeks	Ag80	MWF	VAC50	0	Unvaccinated	2.87467	0.00327854	0.0246446	0.0279231	0.0020225	0.0291817	0.031025	1379.84	1.5737	11.8294	13.4031	0.9708	14.0072	14.892	13798.4	15.737	118.294	134.031	9.708	140.072	148.92
	90	delta	1.2	200x24 weeks	Ag80	MWF	VAC50	0	Unvaccinated	2.84076	0.00212979	0.033211	0.0353408	0.0025975	0.0368938	0.0200858	1363.57	1.0223	15.9413	16.9636	1.2468	17.709	9.6412	13635.7	10.223	159.413	169.636	12.468	177.09	96.412
	90	original	0.6	200x24 weeks	Ag80	M	VAC50	0	Unvaccinated	0.991285	0.00565833	0.00302313	0.00868146	0.00258896	0.00458854	0.0179263	475.817	2.716	1.4511	4.1671	1.2427	2.2025	8.6046	4758.17	27.16	14.511	41.671	12.427	22.025	86.046
	90	original	1	200x24 weeks	Ag80	M	VAC50	0	Unvaccinated	0.988081	0.00527542	0.00657271	0.0118481	0.00347021	0.00637646	0.0169169	474.279	2.5322	3.1549	5.6871	1.6657	3.0607	8.1201	4742.79	25.322	31.549	56.871	16.657	30.607	81.201
	90	original	1.2	200x24 weeks	Ag80	M	VAC50	0	Unvaccinated	0.985681	0.00507979	0.00906958	0.0141494	0.00414812	0.00766125	0.0162142	473.127	2.4383	4.3534	6.7917	1.9911	3.6774	7.7828	4731.27	24.383	43.534	67.917	19.911	36.774	77.828
	90	alpha	0.6	200x24 weeks	Ag80	M	VAC50	0	Unvaccinated	0.984056	0.00514021	0.00876	0.0139002	0.004455	0.00877188	0.0163423	472.347	2.4673	4.2048	6.6721	2.1384	4.2105	7.8443	4723.47	24.673	42.048	66.721	21.384	42.105	78.443
	90	alpha	1	200x24 weeks	Ag80	M	VAC50	0	Unvaccinated	0.967757	0.00340187	0.0236698	0.0270717	0.00881188	0.0174781	0.010911	464.523	1.6329	11.3615	12.9944	4.2297	8.3895	5.2373	4645.23	16.329	113.615	129.944	42.297	83.895	52.373
	90	alpha	1.2	200x24 weeks	Ag80	M	VAC50	0	Unvaccinated	0.959917	0.00248667	0.0308612	0.0333479	0.0108773	0.0216844	0.00764521	460.76	1.1936	14.8134	16.007	5.2211	10.4085	3.6697	4607.6	11.936	148.134	160.07	52.211	104.085	36.697
	90	delta	0.6	200x24 weeks	Ag80	M	VAC50	0	Unvaccinated	0.957811	0.00217292	0.0323437	0.0345167	0.0119985	0.0220538	0.00687125	459.749	1.043	15.525	16.568	5.7593	10.5858	3.2982	4597.49	10.43	155.25	165.68	57.593	105.858	32.982
	90	delta	1	200x24 weeks	Ag80	M	VAC50	0	Unvaccinated	0.948958	0.000861042	0.0406156	0.0414767	0.0144217	0.0265125	0.00268021	455.5	0.4133	19.4955	19.9088	6.9224	12.726	1.2865	4555	4.133	194.955	199.088	69.224	127.26	12.865
	90	delta	1.2	200x24 weeks	Ag80	M	VAC50	0	Unvaccinated	0.948495	0.000718125	0.041039	0.0417571	0.0144975	0.0267356	0.00232333	455.278	0.3447	19.6987	20.0434	6.9588	12.8331	1.1152	4552.78	3.447	196.987	200.434	69.588	128.331	11.152
	90	original	0.6	200x24 weeks	NOTEST	NA	VAC50	0	All	0	0.00547208	0.00500646	0.0104785	0.00616792	0	0	0	2.6266	2.4031	5.0297	2.9606	0	0	0	26.266	24.031	50.297	29.606	0	0
	90	original	1	200x24 weeks	NOTEST	NA	VAC50	0	All	0	0.00477458	0.0121744	0.016949	0.00990979	0	0	0	2.2918	5.8437	8.1355	4.7567	0	0	0	22.918	58.437	81.355	47.567	0	0
	90	original	1.2	200x24 weeks	NOTEST	NA	VAC50	0	All	0	0.00423562	0.0175058	0.0217415	0.0128965	0	0	0	2.0331	8.4028	10.4359	6.1903	0	0	0	20.331	84.028	104.359	61.903	0	0
	90	alpha	0.6	200x24 weeks	NOTEST	NA	VAC50	0	All	0	0.00399792	0.0191758	0.0231737	0.0161263	0	0	0	1.919	9.2044	11.1234	7.7406	0	0	0	19.19	92.044	111.234	77.406	0	0
	90	alpha	1	200x24 weeks	NOTEST	NA	VAC50	0	All	0	0.00169146	0.0358094	0.0375008	0.026255	0	0	0	0.8119	17.1885	18.0004	12.6024	0	0	0	8.119	171.885	180.004	126.024	0	0
	90	alpha	1.2	200x24 weeks	NOTEST	NA	VAC50	0	All	0	0.00123292	0.038629	0.0398619	0.0279277	0	0	0	0.5918	18.5419	19.1337	13.4053	0	0	0	5.918	185.419	191.337	134.053	0	0
	90	delta	0.6	200x24 weeks	NOTEST	NA	VAC50	0	All	0	0.00109187	0.0392117	0.0403035	0.0282479	0	0	0	0.5241	18.8216	19.3457	13.559	0	0	0	5.241	188.216	193.457	135.59	0	0
	90	delta	1	200x24 weeks	NOTEST	NA	VAC50	0	All	0	0.000674375	0.0412102	0.0418846	0.0293533	0	0	0	0.3237	19.7809	20.1046	14.0896	0	0	0	3.237	197.809	201.046	140.896	0	0
	90	delta	1.2	200x24 weeks	NOTEST	NA	VAC50	0	All	0	0.000609583	0.0413837	0.0419933	0.0294383	0	0	0	0.2926	19.8642	20.1568	14.1304	0	0	0	2.926	198.642	201.568	141.304	0	0
	60	original	0.6	200x24 weeks	PCR90	Daily	VAC50	0	All	4.96056	0.0039325	0.00115479	0.00508729	0.000352083	0.00524458	0.00471042	2381.07	1.8876	0.5543	2.4419	0.169	2.5174	2.261	23810.7	18.876	5.543	24.419	1.69	25.174	22.61
	60	original	1	200x24 weeks	PCR90	Daily	VAC50	0	All	4.95151	0.00392729	0.00228104	0.00620833	0.000428333	0.00642854	0.00459042	2376.72	1.8851	1.0949	2.98	0.2056	3.0857	2.2034	23767.2	18.851	10.949	29.8	2.056	30.857	22.034
	60	original	1.2	200x24 weeks	PCR90	Daily	VAC50	0	All	4.94617	0.00386	0.00303792	0.00689792	0.000464167	0.00714812	0.00457146	2374.16	1.8528	1.4582	3.311	0.2228	3.4311	2.1943	23741.6	18.528	14.582	33.11	2.228	34.311	21.943
	60	alpha	0.6	200x24 weeks	PCR90	Daily	VAC50	0	All	4.94684	0.00386438	0.00277021	0.00663458	0.000507083	0.00700604	0.00457562	2374.48	1.8549	1.3297	3.1846	0.2434	3.3629	2.1963	23744.8	18.549	13.297	31.846	2.434	33.629	21.963
	60	alpha	1	200x24 weeks	PCR90	Daily	VAC50	0	All	4.9145	0.00365354	0.00696708	0.0106206	0.000806667	0.0112546	0.00432542	2358.96	1.7537	3.3442	5.0979	0.3872	5.4022	2.0762	23589.6	17.537	33.442	50.979	3.872	54.022	20.762
	60	alpha	1.2	200x24 weeks	PCR90	Daily	VAC50	0	All	4.883	0.00340625	0.0110254	0.0144317	0.00107	0.0153835	0.00401208	2343.84	1.635	5.2922	6.9272	0.5136	7.3841	1.9258	23438.4	16.35	52.922	69.272	5.136	73.841	19.258
	60	delta	0.6	200x24 weeks	PCR90	Daily	VAC50	0	All	4.86183	0.00317604	0.0139804	0.0171565	0.00183938	0.0175156	0.0038675	2333.68	1.5245	6.7106	8.2351	0.8829	8.4075	1.8564	23336.8	15.245	67.106	82.351	8.829	84.075	18.564
	60	delta	1	200x24 weeks	PCR90	Daily	VAC50	0	All	4.68227	0.00108917	0.0373537	0.0384429	0.00422625	0.0396142	0.00127563	2247.49	0.5228	17.9298	18.4526	2.0286	19.0148	0.6123	22474.9	5.228	179.298	184.526	20.286	190.148	6.123
	60	delta	1.2	200x24 weeks	PCR90	Daily	VAC50	0	All	4.66088	0.000747708	0.040216	0.0409638	0.00456417	0.0421231	0.000842917	2237.22	0.3589	19.3037	19.6626	2.1908	20.2191	0.4046	22372.2	3.589	193.037	196.626	21.908	202.191	4.046
	60	original	0.6	200x24 weeks	PCR90	MWF	VAC50	0	All	2.97723	0.00395146	0.00149021	0.00544167	0.000580833	0.00527979	0.00279708	1429.07	1.8967	0.7153	2.612	0.2788	2.5343	1.3426	14290.7	18.967	7.153	26.12	2.788	25.343	13.426
	60	original	1	200x24 weeks	PCR90	MWF	VAC50	0	All	2.97109	0.00381917	0.00303854	0.00685771	0.000728125	0.00668396	0.00273875	1426.12	1.8332	1.4585	3.2917	0.3495	3.2083	1.3146	14261.2	18.332	14.585	32.917	3.495	32.083	13.146
	60	original	1.2	200x24 weeks	PCR90	MWF	VAC50	0	All	2.9661	0.00380854	0.00420021	0.00800875	0.000828958	0.00785792	0.00267667	1423.73	1.8281	2.0161	3.8442	0.3979	3.7718	1.2848	14237.3	18.281	20.161	38.442	3.979	37.718	12.848
	60	alpha	0.6	200x24 weeks	PCR90	MWF	VAC50	0	All	2.96677	0.00373625	0.00389604	0.00763229	0.00087625	0.00762687	0.00267833	1424.05	1.7934	1.8701	3.6635	0.4206	3.6609	1.2856	14240.5	17.934	18.701	36.635	4.206	36.609	12.856
	60	alpha	1	200x24 weeks	PCR90	MWF	VAC50	0	All	2.93117	0.00328458	0.0122458	0.0155304	0.00188188	0.0155362	0.002365	1406.96	1.5766	5.878	7.4546	0.9033	7.4574	1.1352	14069.6	15.766	58.78	74.546	9.033	74.574	11.352
	60	alpha	1.2	200x24 weeks	PCR90	MWF	VAC50	0	All	2.89853	0.00266188	0.0198848	0.0225467	0.00271229	0.0227298	0.00188375	1391.29	1.2777	9.5447	10.8224	1.3019	10.9103	0.9042	13912.9	12.777	95.447	108.224	13.019	109.103	9.042
	60	delta	0.6	200x24 weeks	PCR90	MWF	VAC50	0	All	2.87811	0.00223729	0.0249573	0.0271946	0.00473625	0.0256321	0.00159312	1381.49	1.0739	11.9795	13.0534	2.2734	12.3034	0.7647	13814.9	10.739	119.795	130.534	22.734	123.034	7.647
	60	delta	1	200x24 weeks	PCR90	MWF	VAC50	0	All	2.81378	0.000707708	0.0404079	0.0411156	0.00731021	0.0388344	0.0004875	1350.61	0.3397	19.3958	19.7355	3.5089	18.6405	0.234	13506.1	3.397	193.958	197.355	35.089	186.405	2.34
	60	delta	1.2	200x24 weeks	PCR90	MWF	VAC50	0	All	2.81163	0.000583958	0.0410415	0.0416254	0.00741583	0.0392615	0.000393125	1349.58	0.2803	19.6999	19.9802	3.5596	18.8455	0.1887	13495.8	2.803	196.999	199.802	35.596	188.455	1.887
	60	original	0.6	200x24 weeks	PCR90	M	VAC50	0	All	0.993351	0.00382604	0.00261104	0.00643708	0.00225604	0.00332021	0.000924375	476.809	1.8365	1.2533	3.0898	1.0829	1.5937	0.4437	4768.09	18.365	12.533	30.898	10.829	15.937	4.437
	60	original	1	200x24 weeks	PCR90	M	VAC50	0	All	0.989389	0.00366104	0.00658417	0.0102452	0.00366188	0.00522021	0.000866458	474.907	1.7573	3.1604	4.9177	1.7577	2.5057	0.4159	4749.07	17.573	31.604	49.177	17.577	25.057	4.159
	60	original	1.2	200x24 weeks	PCR90	M	VAC50	0	All	0.986117	0.003415	0.0098275	0.0132425	0.00471896	0.00680833	0.000815208	473.336	1.6392	4.7172	6.3564	2.2651	3.268	0.3913	4733.36	16.392	47.172	63.564	22.651	32.68	3.913
	60	alpha	0.6	200x24 weeks	PCR90	M	VAC50	0	All	0.983766	0.00344437	0.010524	0.0139683	0.00578688	0.00751146	0.000821875	472.208	1.6533	5.0515	6.7048	2.7777	3.6055	0.3945	4722.08	16.533	50.515	67.048	27.777	36.055	3.945
	60	alpha	1	200x24 weeks	PCR90	M	VAC50	0	All	0.961037	0.00176438	0.0306271	0.0323915	0.0136044	0.0176904	0.000421458	461.298	0.8469	14.701	15.5479	6.5301	8.4914	0.2023	4612.98	8.469	147.01	155.479	65.301	84.914	2.023
	60	alpha	1.2	200x24 weeks	PCR90	M	VAC50	0	All	0.954583	0.00122042	0.0362998	0.0375202	0.0158681	0.0205425	0.000309167	458.2	0.5858	17.4239	18.0097	7.6167	9.8604	0.1484	4582	5.858	174.239	180.097	76.167	98.604	1.484
	60	delta	0.6	200x24 weeks	PCR90	M	VAC50	0	All	0.952185	0.00101625	0.037901	0.0389173	0.0179415	0.0199413	0.000245208	457.049	0.4878	18.1925	18.6803	8.6119	9.5718	0.1177	4570.49	4.878	181.925	186.803	86.119	95.718	1.177
	60	delta	1	200x24 weeks	PCR90	M	VAC50	0	All	0.948523	0.000562083	0.0411681	0.0417302	0.0191725	0.021566	0.000147083	455.291	0.2698	19.7607	20.0305	9.2028	10.3517	0.0706	4552.91	2.698	197.607	200.305	92.028	103.517	0.706
	60	delta	1.2	200x24 weeks	PCR90	M	VAC50	0	All	0.948332	0.0005	0.0413388	0.0418388	0.0192177	0.0215979	0.000122083	455.2	0.24	19.8426	20.0826	9.2245	10.367	0.0586	4551.99	2.4	198.426	200.826	92.245	103.67	0.586
	60	original	0.6	200x24 weeks	Ag80	Daily	VAC50	0	All	4.96478	0.00401313	0.000576042	0.00458917	0.000125625	0.00485354	0.0942006	2383.09	1.9263	0.2765	2.2028	0.0603	2.3297	45.2163	23830.9	19.263	2.765	22.028	0.603	23.297	452.163
	60	original	1	200x24 weeks	Ag80	Daily	VAC50	0	All	4.96181	0.00394146	0.00105292	0.00499437	0.00012125	0.005285	0.0939958	2381.67	1.8919	0.5054	2.3973	0.0582	2.5368	45.118	23816.7	18.919	5.054	23.973	0.582	25.368	451.18
	60	original	1.2	200x24 weeks	Ag80	Daily	VAC50	0	All	4.96015	0.00391021	0.00130146	0.00521167	0.000138125	0.00549	0.0937479	2380.87	1.8769	0.6247	2.5016	0.0663	2.6352	44.999	23808.7	18.769	6.247	25.016	0.663	26.352	449.99
	60	alpha	0.6	200x24 weeks	Ag80	Daily	VAC50	0	All	4.96082	0.00393125	0.00095875	0.00489	0.0001375	0.00536271	0.094026	2381.19	1.887	0.4602	2.3472	0.066	2.5741	45.1325	23811.9	18.87	4.602	23.472	0.66	25.741	451.325
	60	alpha	1	200x24 weeks	Ag80	Daily	VAC50	0	All	4.95327	0.00394771	0.00187062	0.00581833	0.000149167	0.00640583	0.092871	2377.57	1.8949	0.8979	2.7928	0.0716	3.0748	44.5781	23775.7	18.949	8.979	27.928	0.716	30.748	445.781
	60	alpha	1.2	200x24 weeks	Ag80	Daily	VAC50	0	All	4.95002	0.00388583	0.00236937	0.00625521	0.000145625	0.00683896	0.092254	2376.01	1.8652	1.1373	3.0025	0.0699	3.2827	44.2819	23760.1	18.652	11.373	30.025	0.699	32.827	442.819
	60	delta	0.6	200x24 weeks	Ag80	Daily	VAC50	0	All	4.95015	0.00387813	0.00236021	0.00623833	0.000185417	0.00677292	0.092356	2376.07	1.8615	1.1329	2.9944	0.089	3.251	44.3309	23760.7	18.615	11.329	29.944	0.89	32.51	443.309
	60	delta	1	200x24 weeks	Ag80	Daily	VAC50	0	All	4.92865	0.00376229	0.00506333	0.00882563	0.000249167	0.00963333	0.0887996	2365.75	1.8059	2.4304	4.2363	0.1196	4.624	42.6238	23657.5	18.059	24.304	42.363	1.196	46.24	426.238
	60	delta	1.2	200x24 weeks	Ag80	Daily	VAC50	0	All	4.91442	0.00359312	0.00698979	0.0105829	0.000297083	0.0115452	0.0864217	2358.92	1.7247	3.3551	5.0798	0.1426	5.5417	41.4824	23589.2	17.247	33.551	50.798	1.426	55.417	414.824
	60	original	0.6	200x24 weeks	Ag80	MWF	VAC50	0	All	2.98032	0.00395583	0.000848125	0.00480396	0.000214792	0.00482771	0.0565008	1430.55	1.8988	0.4071	2.3059	0.1031	2.3173	27.1204	14305.5	18.988	4.071	23.059	1.031	23.173	271.204
	60	original	1	200x24 weeks	Ag80	MWF	VAC50	0	All	2.97704	0.00393521	0.00166542	0.00560062	0.000246667	0.00564167	0.0557765	1428.98	1.8889	0.7994	2.6883	0.1184	2.708	26.7727	14289.8	18.889	7.994	26.883	1.184	27.08	267.727
	60	original	1.2	200x24 weeks	Ag80	MWF	VAC50	0	All	2.97551	0.00386146	0.00211833	0.00597979	0.000266458	0.00600729	0.0556154	1428.25	1.8535	1.0168	2.8703	0.1279	2.8835	26.6954	14282.5	18.535	10.168	28.703	1.279	28.835	266.954
	60	alpha	0.6	200x24 weeks	Ag80	MWF	VAC50	0	All	2.97609	0.00390125	0.00166187	0.00556313	0.000258958	0.00587125	0.05588	1428.52	1.8726	0.7977	2.6703	0.1243	2.8182	26.8224	14285.2	18.726	7.977	26.703	1.243	28.182	268.224
	60	alpha	1	200x24 weeks	Ag80	MWF	VAC50	0	All	2.96675	0.00383875	0.00386312	0.00770188	0.000374583	0.00811542	0.0541225	1424.04	1.8426	1.8543	3.6969	0.1798	3.8954	25.9788	14240.4	18.426	18.543	36.969	1.798	38.954	259.788
	60	alpha	1.2	200x24 weeks	Ag80	MWF	VAC50	0	All	2.95931	0.00370563	0.00569146	0.00939708	0.000463333	0.00992917	0.0525544	1420.47	1.7787	2.7319	4.5106	0.2224	4.766	25.2261	14204.7	17.787	27.319	45.106	2.224	47.66	252.261
	60	delta	0.6	200x24 weeks	Ag80	MWF	VAC50	0	All	2.95783	0.00369458	0.00609937	0.00979396	0.000673125	0.0100615	0.0523229	1419.76	1.7734	2.9277	4.7011	0.3231	4.8295	25.115	14197.6	17.734	29.277	47.011	3.231	48.295	251.15
	60	delta	1	200x24 weeks	Ag80	MWF	VAC50	0	All	2.88723	0.00248875	0.0227308	0.0252196	0.0018575	0.0262771	0.0354715	1385.87	1.1946	10.9108	12.1054	0.8916	12.613	17.0263	13858.7	11.946	109.108	121.054	8.916	126.13	170.263
	60	delta	1.2	200x24 weeks	Ag80	MWF	VAC50	0	All	2.84431	0.00162375	0.0328987	0.0345225	0.00257667	0.0360746	0.0226806	1365.27	0.7794	15.7914	16.5708	1.2368	17.3158	10.8867	13652.7	7.794	157.914	165.708	12.368	173.158	108.867
	60	original	0.6	200x24 weeks	Ag80	M	VAC50	0	All	0.994082	0.00385625	0.00211292	0.00596917	0.00173687	0.00316396	0.0185608	477.159	1.851	1.0142	2.8652	0.8337	1.5187	8.9092	4771.6	18.51	10.142	28.652	8.337	15.187	89.092
	60	original	1	200x24 weeks	Ag80	M	VAC50	0	All	0.991198	0.00375292	0.00505208	0.008805	0.00255583	0.00475437	0.0178356	475.775	1.8014	2.425	4.2264	1.2268	2.2821	8.5611	4757.75	18.014	24.25	42.264	12.268	22.821	85.611
	60	original	1.2	200x24 weeks	Ag80	M	VAC50	0	All	0.989179	0.0035725	0.00719	0.0107625	0.00312896	0.00584708	0.0173498	474.806	1.7148	3.4512	5.166	1.5019	2.8066	8.3279	4748.06	17.148	34.512	51.66	15.019	28.066	83.279
	60	alpha	0.6	200x24 weeks	Ag80	M	VAC50	0	All	0.988099	0.00364771	0.00682521	0.0104729	0.00334583	0.00654896	0.0173056	474.287	1.7509	3.2761	5.027	1.606	3.1435	8.3067	4742.87	17.509	32.761	50.27	16.06	31.435	83.067
	60	alpha	1	200x24 weeks	Ag80	M	VAC50	0	All	0.971066	0.00255896	0.0218269	0.0243858	0.00789813	0.0157915	0.0121917	466.111	1.2283	10.4769	11.7052	3.7911	7.5799	5.852	4661.11	12.283	104.769	117.052	37.911	75.799	58.52
	60	alpha	1.2	200x24 weeks	Ag80	M	VAC50	0	All	0.961478	0.00183208	0.0302471	0.0320792	0.010436	0.0208517	0.00873354	461.509	0.8794	14.5186	15.398	5.0093	10.0088	4.1921	4615.09	8.794	145.186	153.98	50.093	100.088	41.921
	60	delta	0.6	200x24 weeks	Ag80	M	VAC50	0	All	0.95874	0.0016	0.0323015	0.0339015	0.0117692	0.0215496	0.007675	460.195	0.768	15.5047	16.2727	5.6492	10.3438	3.684	4601.95	7.68	155.047	162.727	56.492	103.438	36.84
	60	delta	1	200x24 weeks	Ag80	M	VAC50	0	All	0.949025	0.000675417	0.0407644	0.0414398	0.014401	0.026481	0.00320563	455.532	0.3242	19.5669	19.8911	6.9125	12.7109	1.5387	4555.32	3.242	195.669	198.911	69.125	127.109	15.387
	60	delta	1.2	200x24 weeks	Ag80	M	VAC50	0	All	0.94849	0.000573333	0.0411623	0.0417356	0.0146352	0.0265785	0.00274187	455.275	0.2752	19.7579	20.0331	7.0249	12.7577	1.3161	4552.75	2.752	197.579	200.331	70.249	127.577	13.161
	60	original	0.6	200x24 weeks	PCR90	Daily	VAC50	0	Unvaccinated	4.96029	0.00394542	0.00115583	0.00510125	0.000364583	0.00525583	0.00468833	2380.94	1.8938	0.5548	2.4486	0.175	2.5228	2.2504	23809.4	18.938	5.548	24.486	1.75	25.228	22.504
	60	original	1	200x24 weeks	PCR90	Daily	VAC50	0	Unvaccinated	4.95125	0.00390208	0.00235646	0.00625854	0.000437292	0.00645646	0.00463667	2376.6	1.873	1.1311	3.0041	0.2099	3.0991	2.2256	23766	18.73	11.311	30.041	2.099	30.991	22.256
	60	original	1.2	200x24 weeks	PCR90	Daily	VAC50	0	Unvaccinated	4.94614	0.00384083	0.00307708	0.00691792	0.000479375	0.00716042	0.00458708	2374.15	1.8436	1.477	3.3206	0.2301	3.437	2.2018	23741.5	18.436	14.77	33.206	2.301	34.37	22.018
	60	alpha	0.6	200x24 weeks	PCR90	Daily	VAC50	0	Unvaccinated	4.94651	0.00387292	0.00281792	0.00669083	0.000491667	0.00708542	0.00459979	2374.33	1.859	1.3526	3.2116	0.236	3.401	2.2079	23743.3	18.59	13.526	32.116	2.36	34.01	22.079
	60	alpha	1	200x24 weeks	PCR90	Daily	VAC50	0	Unvaccinated	4.91327	0.00366333	0.00708521	0.0107485	0.000776458	0.0114673	0.004305	2358.37	1.7584	3.4009	5.1593	0.3727	5.5043	2.0664	23583.7	17.584	34.009	51.593	3.727	55.043	20.664
	60	alpha	1.2	200x24 weeks	PCR90	Daily	VAC50	0	Unvaccinated	4.885	0.00336917	0.0108131	0.0141823	0.00104479	0.0151442	0.00396625	2344.8	1.6172	5.1903	6.8075	0.5015	7.2692	1.9038	23448	16.172	51.903	68.075	5.015	72.692	19.038
	60	delta	0.6	200x24 weeks	PCR90	Daily	VAC50	0	Unvaccinated	4.86166	0.00316417	0.0139831	0.0171473	0.00181354	0.0175354	0.00375521	2333.6	1.5188	6.7119	8.2307	0.8705	8.417	1.8025	23336	15.188	67.119	82.307	8.705	84.17	18.025
	60	delta	1	200x24 weeks	PCR90	Daily	VAC50	0	Unvaccinated	4.6825	0.00109312	0.0373873	0.0384804	0.00419479	0.0396244	0.00126583	2247.6	0.5247	17.9459	18.4706	2.0135	19.0197	0.6076	22476	5.247	179.459	184.706	20.135	190.197	6.076
	60	delta	1.2	200x24 weeks	PCR90	Daily	VAC50	0	Unvaccinated	4.66165	0.000753542	0.0401898	0.0409433	0.00457646	0.0420306	0.000889792	2237.59	0.3617	19.2911	19.6528	2.1967	20.1747	0.4271	22375.9	3.617	192.911	196.528	21.967	201.747	4.271
	60	original	0.6	200x24 weeks	PCR90	MWF	VAC50	0	Unvaccinated	2.97741	0.00390667	0.00149604	0.00540271	0.000565417	0.00525229	0.00281313	1429.16	1.8752	0.7181	2.5933	0.2714	2.5211	1.3503	14291.6	18.752	7.181	25.933	2.714	25.211	13.503
	60	original	1	200x24 weeks	PCR90	MWF	VAC50	0	Unvaccinated	2.97062	0.00380833	0.00314708	0.00695542	0.000754167	0.00678396	0.00275771	1425.9	1.828	1.5106	3.3386	0.362	3.2563	1.3237	14259	18.28	15.106	33.386	3.62	32.563	13.237
	60	original	1.2	200x24 weeks	PCR90	MWF	VAC50	0	Unvaccinated	2.96557	0.00380937	0.00432042	0.00812979	0.000886667	0.00792646	0.00271667	1423.47	1.8285	2.0738	3.9023	0.4256	3.8047	1.304	14234.7	18.285	20.738	39.023	4.256	38.047	13.04
	60	alpha	0.6	200x24 weeks	PCR90	MWF	VAC50	0	Unvaccinated	2.9656	0.00380583	0.00407875	0.00788458	0.0009225	0.00787917	0.00273458	1423.49	1.8268	1.9578	3.7846	0.4428	3.782	1.3126	14234.9	18.268	19.578	37.846	4.428	37.82	13.126
	60	alpha	1	200x24 weeks	PCR90	MWF	VAC50	0	Unvaccinated	2.93153	0.00329229	0.0120879	0.0153802	0.00184354	0.0154488	0.00233667	1407.14	1.5803	5.8022	7.3825	0.8849	7.4154	1.1216	14071.4	15.803	58.022	73.825	8.849	74.154	11.216
	60	alpha	1.2	200x24 weeks	PCR90	MWF	VAC50	0	Unvaccinated	2.90138	0.00276917	0.0191538	0.0219229	0.00264812	0.0221292	0.00198625	1392.66	1.3292	9.1938	10.523	1.2711	10.622	0.9534	13926.6	13.292	91.938	105.23	12.711	106.22	9.534
	60	delta	0.6	200x24 weeks	PCR90	MWF	VAC50	0	Unvaccinated	2.87861	0.00230125	0.0247402	0.0270415	0.00470917	0.0255225	0.0016275	1381.73	1.1046	11.8753	12.9799	2.2604	12.2508	0.7812	13817.4	11.046	118.753	129.799	22.604	122.508	7.812
	60	delta	1	200x24 weeks	PCR90	MWF	VAC50	0	Unvaccinated	2.81377	0.00074375	0.0403467	0.0410904	0.00727396	0.0388735	0.000505625	1350.61	0.357	19.3664	19.7234	3.4915	18.6593	0.2427	13506.1	3.57	193.664	197.234	34.915	186.593	2.427
	60	delta	1.2	200x24 weeks	PCR90	MWF	VAC50	0	Unvaccinated	2.81109	0.0006	0.041034	0.041634	0.00740812	0.0393988	0.00039375	1349.32	0.288	19.6963	19.9843	3.5559	18.9114	0.189	13493.2	2.88	196.963	199.843	35.559	189.114	1.89
	60	original	0.6	200x24 weeks	PCR90	M	VAC50	0	Unvaccinated	0.99324	0.0038225	0.00270667	0.00652917	0.00233354	0.00331125	0.000942708	476.755	1.8348	1.2992	3.134	1.1201	1.5894	0.4525	4767.55	18.348	12.992	31.34	11.201	15.894	4.525
	60	original	1	200x24 weeks	PCR90	M	VAC50	0	Unvaccinated	0.989306	0.00366521	0.00657063	0.0102358	0.00364833	0.00525667	0.000847917	474.867	1.7593	3.1539	4.9132	1.7512	2.5232	0.407	4748.67	17.593	31.539	49.132	17.512	25.232	4.07
	60	original	1.2	200x24 weeks	PCR90	M	VAC50	0	Unvaccinated	0.985902	0.0034325	0.00988792	0.0133204	0.00481021	0.00685896	0.000814792	473.233	1.6476	4.7462	6.3938	2.3089	3.2923	0.3911	4732.33	16.476	47.462	63.938	23.089	32.923	3.911
	60	alpha	0.6	200x24 weeks	PCR90	M	VAC50	0	Unvaccinated	0.984141	0.00338333	0.010285	0.0136683	0.00565917	0.00733583	0.000824167	472.388	1.624	4.9368	6.5608	2.7164	3.5212	0.3956	4723.88	16.24	49.368	65.608	27.164	35.212	3.956
	60	alpha	1	200x24 weeks	PCR90	M	VAC50	0	Unvaccinated	0.961033	0.00177354	0.0305617	0.0323352	0.0134554	0.0178669	0.000421875	461.296	0.8513	14.6696	15.5209	6.4586	8.5761	0.2025	4612.96	8.513	146.696	155.209	64.586	85.761	2.025
	60	alpha	1.2	200x24 weeks	PCR90	M	VAC50	0	Unvaccinated	0.954595	0.00121292	0.0362952	0.0375081	0.0157	0.0207181	0.000299167	458.206	0.5822	17.4217	18.0039	7.536	9.9447	0.1436	4582.06	5.822	174.217	180.039	75.36	99.447	1.436
	60	delta	0.6	200x24 weeks	PCR90	M	VAC50	0	Unvaccinated	0.952111	0.00101458	0.0379575	0.0389721	0.017925	0.0200548	0.00024625	457.014	0.487	18.2196	18.7066	8.604	9.6263	0.1182	4570.14	4.87	182.196	187.066	86.04	96.263	1.182
	60	delta	1	200x24 weeks	PCR90	M	VAC50	0	Unvaccinated	0.948611	0.000552708	0.0411823	0.041735	0.0191604	0.0215	0.0001425	455.334	0.2653	19.7675	20.0328	9.197	10.32	0.0684	4553.34	2.653	197.675	200.328	91.97	103.2	0.684
	60	delta	1.2	200x24 weeks	PCR90	M	VAC50	0	Unvaccinated	0.948426	0.0005	0.0413279	0.0418279	0.0192542	0.0214977	0.000129167	455.244	0.24	19.8374	20.0774	9.242	10.3189	0.062	4552.44	2.4	198.374	200.774	92.42	103.189	0.62
	60	original	0.6	200x24 weeks	Ag80	Daily	VAC50	0	Unvaccinated	4.96483	0.00399958	0.0005725	0.00457208	0.000125	0.00484625	0.0943002	2383.12	1.9198	0.2748	2.1946	0.06	2.3262	45.2641	23831.2	19.198	2.748	21.946	0.6	23.262	452.641
	60	original	1	200x24 weeks	Ag80	Daily	VAC50	0	Unvaccinated	4.96145	0.00398333	0.00104083	0.00502417	0.000139167	0.00531896	0.0939485	2381.49	1.912	0.4996	2.4116	0.0668	2.5531	45.0953	23814.9	19.12	4.996	24.116	0.668	25.531	450.953
	60	original	1.2	200x24 weeks	Ag80	Daily	VAC50	0	Unvaccinated	4.9598	0.00394687	0.00128896	0.00523583	0.000133542	0.00554604	0.0936429	2380.7	1.8945	0.6187	2.5132	0.0641	2.6621	44.9486	23807	18.945	6.187	25.132	0.641	26.621	449.486
	60	alpha	0.6	200x24 weeks	Ag80	Daily	VAC50	0	Unvaccinated	4.96054	0.00395729	0.000975625	0.00493292	0.000125	0.00542333	0.0937865	2381.06	1.8995	0.4683	2.3678	0.06	2.6032	45.0175	23810.6	18.995	4.683	23.678	0.6	26.032	450.175
	60	alpha	1	200x24 weeks	Ag80	Daily	VAC50	0	Unvaccinated	4.95429	0.0039	0.0018275	0.0057275	0.000136667	0.00629167	0.0930167	2378.06	1.872	0.8772	2.7492	0.0656	3.02	44.648	23780.6	18.72	8.772	27.492	0.656	30.2	446.48
	60	alpha	1.2	200x24 weeks	Ag80	Daily	VAC50	0	Unvaccinated	4.94958	0.00390333	0.00236937	0.00627271	0.000153125	0.0069025	0.0921617	2375.8	1.8736	1.1373	3.0109	0.0735	3.3132	44.2376	23758	18.736	11.373	30.109	0.735	33.132	442.376
	60	delta	0.6	200x24 weeks	Ag80	Daily	VAC50	0	Unvaccinated	4.95054	0.00385187	0.00230687	0.00615875	0.000198958	0.00669208	0.0924825	2376.26	1.8489	1.1073	2.9562	0.0955	3.2122	44.3916	23762.6	18.489	11.073	29.562	0.955	32.122	443.916
	60	delta	1	200x24 weeks	Ag80	Daily	VAC50	0	Unvaccinated	4.92883	0.00373104	0.0050925	0.00882354	0.000251875	0.00962729	0.0888158	2365.84	1.7909	2.4444	4.2353	0.1209	4.6211	42.6316	23658.4	17.909	24.444	42.353	1.209	46.211	426.316
	60	delta	1.2	200x24 weeks	Ag80	Daily	VAC50	0	Unvaccinated	4.9121	0.00358104	0.00724125	0.0108223	0.000310208	0.0118279	0.0860552	2357.81	1.7189	3.4758	5.1947	0.1489	5.6774	41.3065	23578.1	17.189	34.758	51.947	1.489	56.774	413.065
	60	original	0.6	200x24 weeks	Ag80	MWF	VAC50	0	Unvaccinated	2.98017	0.00397	0.000854167	0.00482417	0.000207292	0.00488104	0.0563629	1430.48	1.9056	0.41	2.3156	0.0995	2.3429	27.0542	14304.8	19.056	4.1	23.156	0.995	23.429	270.542
	60	original	1	200x24 weeks	Ag80	MWF	VAC50	0	Unvaccinated	2.97753	0.00386917	0.00160979	0.00547896	0.000253333	0.00550896	0.0559887	1429.21	1.8572	0.7727	2.6299	0.1216	2.6443	26.8746	14292.1	18.572	7.727	26.299	1.216	26.443	268.746
	60	original	1.2	200x24 weeks	Ag80	MWF	VAC50	0	Unvaccinated	2.97516	0.00392792	0.00211875	0.00604667	0.000271042	0.00609042	0.0557731	1428.08	1.8854	1.017	2.9024	0.1301	2.9234	26.7711	14280.8	18.854	10.17	29.024	1.301	29.234	267.711
	60	alpha	0.6	200x24 weeks	Ag80	MWF	VAC50	0	Unvaccinated	2.976	0.00389021	0.00168104	0.00557125	0.000252292	0.00590437	0.0558619	1428.48	1.8673	0.8069	2.6742	0.1211	2.8341	26.8137	14284.8	18.673	8.069	26.742	1.211	28.341	268.137
	60	alpha	1	200x24 weeks	Ag80	MWF	VAC50	0	Unvaccinated	2.96701	0.00379812	0.00384104	0.00763917	0.000370833	0.00807979	0.0544294	1424.16	1.8231	1.8437	3.6668	0.178	3.8783	26.1261	14241.6	18.231	18.437	36.668	1.78	38.783	261.261
	60	alpha	1.2	200x24 weeks	Ag80	MWF	VAC50	0	Unvaccinated	2.95947	0.00373646	0.00558687	0.00932333	0.000446042	0.00988479	0.0528627	1420.54	1.7935	2.6817	4.4752	0.2141	4.7447	25.3741	14205.4	17.935	26.817	44.752	2.141	47.447	253.741
	60	delta	0.6	200x24 weeks	Ag80	MWF	VAC50	0	Unvaccinated	2.95763	0.00366104	0.00613312	0.00979417	0.000692083	0.0100744	0.0522215	1419.66	1.7573	2.9439	4.7012	0.3322	4.8357	25.0663	14196.6	17.573	29.439	47.012	3.322	48.357	250.663
	60	delta	1	200x24 weeks	Ag80	MWF	VAC50	0	Unvaccinated	2.88674	0.00249042	0.0228375	0.0253279	0.00186667	0.0263842	0.0355331	1385.63	1.1954	10.962	12.1574	0.896	12.6644	17.0559	13856.3	11.954	109.62	121.574	8.96	126.644	170.559
	60	delta	1.2	200x24 weeks	Ag80	MWF	VAC50	0	Unvaccinated	2.84498	0.00165333	0.0327523	0.0344056	0.00256729	0.0358881	0.023149	1365.59	0.7936	15.7211	16.5147	1.2323	17.2263	11.1115	13655.9	7.936	157.211	165.147	12.323	172.263	111.115
	60	original	0.6	200x24 weeks	Ag80	M	VAC50	0	Unvaccinated	0.99397	0.00386354	0.0021825	0.00604604	0.00177312	0.00321125	0.0185223	477.106	1.8545	1.0476	2.9021	0.8511	1.5414	8.8907	4771.06	18.545	10.476	29.021	8.511	15.414	88.907
	60	original	1	200x24 weeks	Ag80	M	VAC50	0	Unvaccinated	0.99134	0.00375979	0.00495354	0.00871333	0.00250354	0.00471729	0.0178419	475.843	1.8047	2.3777	4.1824	1.2017	2.2643	8.5641	4758.43	18.047	23.777	41.824	12.017	22.643	85.641
	60	original	1.2	200x24 weeks	Ag80	M	VAC50	0	Unvaccinated	0.989111	0.00358521	0.00722542	0.0108106	0.00314375	0.00586646	0.0173746	474.773	1.7209	3.4682	5.1891	1.509	2.8159	8.3398	4747.73	17.209	34.682	51.891	15.09	28.159	83.398
	60	alpha	0.6	200x24 weeks	Ag80	M	VAC50	0	Unvaccinated	0.987923	0.003625	0.00690854	0.0105335	0.00338875	0.00660813	0.0173042	474.203	1.74	3.3161	5.0561	1.6266	3.1719	8.306	4742.03	17.4	33.161	50.561	16.266	31.719	83.06
	60	alpha	1	200x24 weeks	Ag80	M	VAC50	0	Unvaccinated	0.971186	0.0025775	0.021724	0.0243015	0.00786271	0.0157065	0.0122396	466.169	1.2372	10.4275	11.6647	3.7741	7.5391	5.875	4661.69	12.372	104.275	116.647	37.741	75.391	58.75
	60	alpha	1.2	200x24 weeks	Ag80	M	VAC50	0	Unvaccinated	0.961594	0.00180292	0.030181	0.031984	0.0103719	0.0208283	0.00881958	461.565	0.8654	14.4869	15.3523	4.9785	9.9976	4.2334	4615.65	8.654	144.869	153.523	49.785	99.976	42.334
	60	delta	0.6	200x24 weeks	Ag80	M	VAC50	0	Unvaccinated	0.959111	0.00167104	0.0318402	0.0335112	0.0116342	0.0214069	0.00789167	460.373	0.8021	15.2833	16.0854	5.5844	10.2753	3.788	4603.73	8.021	152.833	160.854	55.844	102.753	37.88
	60	delta	1	200x24 weeks	Ag80	M	VAC50	0	Unvaccinated	0.948841	0.000655	0.040771	0.041426	0.0144879	0.0265323	0.00311021	455.444	0.3144	19.5701	19.8845	6.9542	12.7355	1.4929	4554.44	3.144	195.701	198.845	69.542	127.355	14.929
	60	delta	1.2	200x24 weeks	Ag80	M	VAC50	0	Unvaccinated	0.948472	0.000574792	0.0411608	0.0417356	0.0146167	0.0266185	0.00272917	455.267	0.2759	19.7572	20.0331	7.016	12.7769	1.31	4552.67	2.759	197.572	200.331	70.16	127.769	13.1
	60	original	0.6	200x24 weeks	NOTEST	NA	VAC50	0	All	0	0.00378729	0.00365021	0.0074375	0.00437625	0	0	0	1.8179	1.7521	3.57	2.1006	0	0	0	18.179	17.521	35.7	21.006	0	0
	60	original	1	200x24 weeks	NOTEST	NA	VAC50	0	All	0	0.00341833	0.0105694	0.0139877	0.00828417	0	0	0	1.6408	5.0733	6.7141	3.9764	0	0	0	16.408	50.733	67.141	39.764	0	0
	60	original	1.2	200x24 weeks	NOTEST	NA	VAC50	0	All	0	0.00308125	0.0158465	0.0189277	0.0112338	0	0	0	1.479	7.6063	9.0853	5.3922	0	0	0	14.79	76.063	90.853	53.922	0	0
	60	alpha	0.6	200x24 weeks	NOTEST	NA	VAC50	0	All	0	0.00291208	0.0176987	0.0206108	0.0142735	0	0	0	1.3978	8.4954	9.8932	6.8513	0	0	0	13.978	84.954	98.932	68.513	0	0
	60	alpha	1	200x24 weeks	NOTEST	NA	VAC50	0	All	0	0.00125042	0.035894	0.0371444	0.02602	0	0	0	0.6002	17.2291	17.8293	12.4896	0	0	0	6.002	172.291	178.293	124.896	0	0
	60	alpha	1.2	200x24 weeks	NOTEST	NA	VAC50	0	All	0	0.000919583	0.0388073	0.0397269	0.0277873	0	0	0	0.4414	18.6275	19.0689	13.3379	0	0	0	4.414	186.275	190.689	133.379	0	0
	60	delta	0.6	200x24 weeks	NOTEST	NA	VAC50	0	All	0	0.000816042	0.0394748	0.0402908	0.0282042	0	0	0	0.3917	18.9479	19.3396	13.538	0	0	0	3.917	189.479	193.396	135.38	0	0
	60	delta	1	200x24 weeks	NOTEST	NA	VAC50	0	All	0	0.000521875	0.0413312	0.0418531	0.0292204	0	0	0	0.2505	19.839	20.0895	14.0258	0	0	0	2.505	198.39	200.895	140.258	0	0
	60	delta	1.2	200x24 weeks	NOTEST	NA	VAC50	0	All	0	0.000485208	0.0414973	0.0419825	0.029416	0	0	0	0.2329	19.9187	20.1516	14.1197	0	0	0	2.329	199.187	201.516	141.197	0	0
	30	original	0.6	200x24 weeks	PCR90	Daily	VAC50	0	All	4.97918	0.00204792	0.000632083	0.00268	0.000195833	0.00274833	0.00488313	2390.01	0.983	0.3034	1.2864	0.094	1.3192	2.3439	23900.1	9.83	3.034	12.864	0.94	13.192	23.439
	30	original	1	200x24 weeks	PCR90	Daily	VAC50	0	All	4.97435	0.00199854	0.00129188	0.00329042	0.000224792	0.00341604	0.00479854	2387.69	0.9593	0.6201	1.5794	0.1079	1.6397	2.3033	23876.9	9.593	6.201	15.794	1.079	16.397	23.033
	30	original	1.2	200x24 weeks	PCR90	Daily	VAC50	0	All	4.97111	0.00201167	0.00172292	0.00373458	0.000250208	0.00385187	0.00477479	2386.13	0.9656	0.827	1.7926	0.1201	1.8489	2.2919	23861.3	9.656	8.27	17.926	1.201	18.489	22.919
	30	alpha	0.6	200x24 weeks	PCR90	Daily	VAC50	0	All	4.97158	0.00202458	0.00154583	0.00357042	0.000261042	0.00378437	0.00478417	2386.36	0.9718	0.742	1.7138	0.1253	1.8165	2.2964	23863.6	9.718	7.42	17.138	1.253	18.165	22.964
	30	alpha	1	200x24 weeks	PCR90	Daily	VAC50	0	All	4.94912	0.00191271	0.00444958	0.00636229	0.00046375	0.00675188	0.00463729	2375.58	0.9181	2.1358	3.0539	0.2226	3.2409	2.2259	23755.8	9.181	21.358	30.539	2.226	32.409	22.259
	30	alpha	1.2	200x24 weeks	PCR90	Daily	VAC50	0	All	4.92317	0.00186188	0.00766479	0.00952667	0.0007175	0.010145	0.00438542	2363.12	0.8937	3.6791	4.5728	0.3444	4.8696	2.105	23631.2	8.937	36.791	45.728	3.444	48.696	21.05
	30	delta	0.6	200x24 weeks	PCR90	Daily	VAC50	0	All	4.90166	0.00173438	0.0104994	0.0122337	0.00127479	0.0125487	0.00418729	2352.8	0.8325	5.0397	5.8722	0.6119	6.0234	2.0099	23528	8.325	50.397	58.722	6.119	60.234	20.099
	30	delta	1	200x24 weeks	PCR90	Daily	VAC50	0	All	4.68926	0.000745	0.0369563	0.0377012	0.00415062	0.0388015	0.00172146	2250.85	0.3576	17.739	18.0966	1.9923	18.6247	0.8263	22508.5	3.576	177.39	180.966	19.923	186.247	8.263
	30	delta	1.2	200x24 weeks	PCR90	Daily	VAC50	0	All	4.66295	0.000539167	0.040196	0.0407352	0.00456479	0.0418681	0.00127312	2238.22	0.2588	19.2941	19.5529	2.1911	20.0967	0.6111	22382.2	2.588	192.941	195.529	21.911	200.967	6.111
	30	original	0.6	200x24 weeks	PCR90	MWF	VAC50	0	All	2.98816	0.00202271	0.0007975	0.00282021	0.000287917	0.00275917	0.00291333	1434.32	0.9709	0.3828	1.3537	0.1382	1.3244	1.3984	14343.2	9.709	3.828	13.537	1.382	13.244	13.984
	30	original	1	200x24 weeks	PCR90	MWF	VAC50	0	All	2.98391	0.00202062	0.00178167	0.00380229	0.000402708	0.00373479	0.0028325	1432.28	0.9699	0.8552	1.8251	0.1933	1.7927	1.3596	14322.8	9.699	8.552	18.251	1.933	17.927	13.596
	30	original	1.2	200x24 weeks	PCR90	MWF	VAC50	0	All	2.98149	0.00194271	0.00245833	0.00440104	0.00046375	0.00428937	0.00283875	1431.11	0.9325	1.18	2.1125	0.2226	2.0589	1.3626	14311.1	9.325	11.8	21.125	2.226	20.589	13.626
	30	alpha	0.6	200x24 weeks	PCR90	MWF	VAC50	0	All	2.98099	0.00203083	0.00235771	0.00438854	0.000497292	0.00437729	0.00283917	1430.88	0.9748	1.1317	2.1065	0.2387	2.1011	1.3628	14308.8	9.748	11.317	21.065	2.387	21.011	13.628
	30	alpha	1	200x24 weeks	PCR90	MWF	VAC50	0	All	2.9543	0.00180646	0.00859062	0.0103971	0.00123833	0.0104054	0.00257646	1418.06	0.8671	4.1235	4.9906	0.5944	4.9946	1.2367	14180.6	8.671	41.235	49.906	5.944	49.946	12.367
	30	alpha	1.2	200x24 weeks	PCR90	MWF	VAC50	0	All	2.91962	0.00157521	0.0164698	0.018045	0.00213687	0.0181344	0.00221625	1401.42	0.7561	7.9055	8.6616	1.0257	8.7045	1.0638	14014.2	7.561	79.055	86.616	10.257	87.045	10.638
	30	delta	0.6	200x24 weeks	PCR90	MWF	VAC50	0	All	2.8942	0.00135417	0.022399	0.0237531	0.00411604	0.022361	0.00191708	1389.22	0.65	10.7515	11.4015	1.9757	10.7333	0.9202	13892.2	6.5	107.515	114.015	19.757	107.333	9.202
	30	delta	1	200x24 weeks	PCR90	MWF	VAC50	0	All	2.81437	0.000508542	0.0405363	0.0410448	0.00727667	0.0387513	0.000704792	1350.9	0.2441	19.4574	19.7015	3.4928	18.6006	0.3383	13509	2.441	194.574	197.015	34.928	186.006	3.383
	30	delta	1.2	200x24 weeks	PCR90	MWF	VAC50	0	All	2.81139	0.00042875	0.0411777	0.0416065	0.00743083	0.0393029	0.000595833	1349.47	0.2058	19.7653	19.9711	3.5668	18.8654	0.286	13494.7	2.058	197.653	199.711	35.668	188.654	2.86
	30	original	0.6	200x24 weeks	PCR90	M	VAC50	0	All	0.99641	0.00200708	0.00145312	0.00346021	0.00125521	0.00173875	0.000954375	478.277	0.9634	0.6975	1.6609	0.6025	0.8346	0.4581	4782.77	9.634	6.975	16.609	6.025	8.346	4.581
	30	original	1	200x24 weeks	PCR90	M	VAC50	0	All	0.993943	0.00194208	0.00390687	0.00584896	0.00208458	0.00297583	0.000924167	477.093	0.9322	1.8753	2.8075	1.0006	1.4284	0.4436	4770.93	9.322	18.753	28.075	10.006	14.284	4.436
	30	original	1.2	200x24 weeks	PCR90	M	VAC50	0	All	0.990967	0.00187521	0.00676958	0.00864479	0.00312458	0.00440042	0.000899375	475.664	0.9001	3.2494	4.1495	1.4998	2.1122	0.4317	4756.64	9.001	32.494	41.495	14.998	21.122	4.317
	30	alpha	0.6	200x24 weeks	PCR90	M	VAC50	0	All	0.989881	0.00187937	0.0070125	0.00889188	0.00359354	0.00479396	0.000900625	475.143	0.9021	3.366	4.2681	1.7249	2.3011	0.4323	4751.43	9.021	33.66	42.681	17.249	23.011	4.323
	30	alpha	1	200x24 weeks	PCR90	M	VAC50	0	All	0.963113	0.00109083	0.0296875	0.0307783	0.0129206	0.0167877	0.000528542	462.294	0.5236	14.25	14.7736	6.2019	8.0581	0.2537	4622.94	5.236	142.5	147.736	62.019	80.581	2.537
	30	alpha	1.2	200x24 weeks	PCR90	M	VAC50	0	All	0.955013	0.000772292	0.036379	0.0371512	0.0155754	0.0205129	0.000355	458.406	0.3707	17.4619	17.8326	7.4762	9.8462	0.1704	4584.06	3.707	174.619	178.326	74.762	98.462	1.704
	30	delta	0.6	200x24 weeks	PCR90	M	VAC50	0	All	0.952879	0.000675833	0.0378815	0.0385573	0.0176758	0.0197565	0.000330417	457.382	0.3244	18.1831	18.5075	8.4844	9.4831	0.1586	4573.82	3.244	181.831	185.075	84.844	94.831	1.586
	30	delta	1	200x24 weeks	PCR90	M	VAC50	0	All	0.948613	0.0004025	0.0412908	0.0416933	0.0191583	0.021519	0.000195	455.334	0.1932	19.8196	20.0128	9.196	10.3291	0.0936	4553.34	1.932	198.196	200.128	91.96	103.291	0.936
	30	delta	1.2	200x24 weeks	PCR90	M	VAC50	0	All	0.94838	0.000364375	0.0414421	0.0418065	0.0192304	0.0215873	0.000188125	455.223	0.1749	19.8922	20.0671	9.2306	10.3619	0.0903	4552.23	1.749	198.922	200.671	92.306	103.619	0.903
	30	original	0.6	200x24 weeks	Ag80	Daily	VAC50	0	All	4.98204	0.00202125	0.000316042	0.00233729	6.14583e-05	0.00247583	0.0974544	2391.38	0.9702	0.1517	1.1219	0.0295	1.1884	46.7781	23913.8	9.702	1.517	11.219	0.295	11.884	467.781
	30	original	1	200x24 weeks	Ag80	Daily	VAC50	0	All	4.98002	0.00203854	0.000572083	0.00261063	7.14583e-05	0.00274708	0.0971121	2390.41	0.9785	0.2746	1.2531	0.0343	1.3186	46.6138	23904.1	9.785	2.746	12.531	0.343	13.186	466.138
	30	original	1.2	200x24 weeks	Ag80	Daily	VAC50	0	All	4.97935	0.00202083	0.000672917	0.00269375	6.04167e-05	0.00285625	0.0965102	2390.09	0.97	0.323	1.293	0.029	1.371	46.3249	23900.9	9.7	3.23	12.93	0.29	13.71	463.249
	30	alpha	0.6	200x24 weeks	Ag80	Daily	VAC50	0	All	4.97944	0.00204271	0.000526875	0.00256958	6.60417e-05	0.00282542	0.0967769	2390.13	0.9805	0.2529	1.2334	0.0317	1.3562	46.4529	23901.3	9.805	2.529	12.334	0.317	13.562	464.529
	30	alpha	1	200x24 weeks	Ag80	Daily	VAC50	0	All	4.97609	0.00202458	0.00097	0.00299458	6.9375e-05	0.00328313	0.0961662	2388.52	0.9718	0.4656	1.4374	0.0333	1.5759	46.1598	23885.2	9.718	4.656	14.374	0.333	15.759	461.598
	30	alpha	1.2	200x24 weeks	Ag80	Daily	VAC50	0	All	4.97381	0.00201688	0.00125958	0.00327646	7.5e-05	0.00359917	0.0959285	2387.43	0.9681	0.6046	1.5727	0.036	1.7276	46.0457	23874.3	9.681	6.046	15.727	0.36	17.276	460.457
	30	delta	0.6	200x24 weeks	Ag80	Daily	VAC50	0	All	4.97357	0.00204688	0.001275	0.00332188	9.83333e-05	0.00358708	0.09599	2387.31	0.9825	0.612	1.5945	0.0472	1.7218	46.0752	23873.1	9.825	6.12	15.945	0.472	17.218	460.752
	30	delta	1	200x24 weeks	Ag80	Daily	VAC50	0	All	4.96195	0.00194521	0.00277229	0.0047175	0.000132917	0.00515208	0.0941852	2381.74	0.9337	1.3307	2.2644	0.0638	2.473	45.2089	23817.4	9.337	13.307	22.644	0.638	24.73	452.089
	30	delta	1.2	200x24 weeks	Ag80	Daily	VAC50	0	All	4.94845	0.00194958	0.00441833	0.00636792	0.000176042	0.00695	0.0920125	2375.25	0.9358	2.1208	3.0566	0.0845	3.336	44.166	23752.5	9.358	21.208	30.566	0.845	33.36	441.66
	30	original	0.6	200x24 weeks	Ag80	MWF	VAC50	0	All	2.98966	0.00206958	0.000458542	0.00252812	0.00011	0.00254792	0.058246	1435.04	0.9934	0.2201	1.2135	0.0528	1.223	27.9581	14350.4	9.934	2.201	12.135	0.528	12.23	279.581
	30	original	1	200x24 weeks	Ag80	MWF	VAC50	0	All	2.98782	0.00204688	0.0009125	0.00295938	0.00014	0.00298396	0.0579321	1434.15	0.9825	0.438	1.4205	0.0672	1.4323	27.8074	14341.5	9.825	4.38	14.205	0.672	14.323	278.074
	30	original	1.2	200x24 weeks	Ag80	MWF	VAC50	0	All	2.98705	0.00204125	0.00111312	0.00315438	0.000142083	0.00318833	0.0577104	1433.79	0.9798	0.5343	1.5141	0.0682	1.5304	27.701	14337.9	9.798	5.343	15.141	0.682	15.304	277.01
	30	alpha	0.6	200x24 weeks	Ag80	MWF	VAC50	0	All	2.98738	0.00204688	0.000888125	0.002935	0.000125	0.00311229	0.0579373	1433.94	0.9825	0.4263	1.4088	0.06	1.4939	27.8099	14339.4	9.825	4.263	14.088	0.6	14.939	278.099
	30	alpha	1	200x24 weeks	Ag80	MWF	VAC50	0	All	2.9822	0.00198271	0.00212771	0.00411042	0.000191458	0.00436854	0.0570035	1431.46	0.9517	1.0213	1.973	0.0919	2.0969	27.3617	14314.6	9.517	10.213	19.73	0.919	20.969	273.617
	30	alpha	1.2	200x24 weeks	Ag80	MWF	VAC50	0	All	2.97692	0.00199146	0.00336021	0.00535167	0.000268542	0.00564875	0.0561606	1428.92	0.9559	1.6129	2.5688	0.1289	2.7114	26.9571	14289.2	9.559	16.129	25.688	1.289	27.114	269.571
	30	delta	0.6	200x24 weeks	Ag80	MWF	VAC50	0	All	2.97515	0.00194917	0.00381	0.00575917	0.000382083	0.00595812	0.0557256	1428.07	0.9356	1.8288	2.7644	0.1834	2.8599	26.7483	14280.7	9.356	18.288	27.644	1.834	28.599	267.483
	30	delta	1	200x24 weeks	Ag80	MWF	VAC50	0	All	2.90749	0.00148354	0.0193798	0.0208633	0.00150687	0.0216665	0.0415131	1395.6	0.7121	9.3023	10.0144	0.7233	10.3999	19.9263	13956	7.121	93.023	100.144	7.233	103.999	199.263
	30	delta	1.2	200x24 weeks	Ag80	MWF	VAC50	0	All	2.85657	0.00107458	0.0309392	0.0320138	0.00235667	0.0333502	0.0297846	1371.15	0.5158	14.8508	15.3666	1.1312	16.0081	14.2966	13711.5	5.158	148.508	153.666	11.312	160.081	142.966
	30	original	0.6	200x24 weeks	Ag80	M	VAC50	0	All	0.996776	0.00202375	0.00120896	0.00323271	0.000939167	0.00172583	0.0192254	478.452	0.9714	0.5803	1.5517	0.4508	0.8284	9.2282	4784.52	9.714	5.803	15.517	4.508	8.284	92.282
	30	original	1	200x24 weeks	Ag80	M	VAC50	0	All	0.99504	0.00198167	0.003025	0.00500667	0.00145667	0.00269104	0.0187967	477.619	0.9512	1.452	2.4032	0.6992	1.2917	9.0224	4776.19	9.512	14.52	24.032	6.992	12.917	90.224
	30	original	1.2	200x24 weeks	Ag80	M	VAC50	0	All	0.993606	0.00195729	0.00445667	0.00641396	0.00186375	0.00345479	0.0184704	476.931	0.9395	2.1392	3.0787	0.8946	1.6583	8.8658	4769.31	9.395	21.392	30.787	8.946	16.583	88.658
	30	alpha	0.6	200x24 weeks	Ag80	M	VAC50	0	All	0.992811	0.00195042	0.00436229	0.00631271	0.00205938	0.00393625	0.0184325	476.549	0.9362	2.0939	3.0301	0.9885	1.8894	8.8476	4765.49	9.362	20.939	30.301	9.885	18.894	88.476
	30	alpha	1	200x24 weeks	Ag80	M	VAC50	0	All	0.975803	0.00150021	0.0190946	0.0205948	0.00663333	0.0132896	0.0142169	468.386	0.7201	9.1654	9.8855	3.184	6.379	6.8241	4683.86	7.201	91.654	98.855	31.84	63.79	68.241
	30	alpha	1.2	200x24 weeks	Ag80	M	VAC50	0	All	0.963865	0.00112125	0.0290554	0.0301767	0.00985667	0.0195533	0.0105887	462.655	0.5382	13.9466	14.4848	4.7312	9.3856	5.0826	4626.55	5.382	139.466	144.848	47.312	93.856	50.826
	30	delta	0.6	200x24 weeks	Ag80	M	VAC50	0	All	0.961518	0.00100375	0.0307712	0.031775	0.0110235	0.0202048	0.00982167	461.528	0.4818	14.7702	15.252	5.2913	9.6983	4.7144	4615.28	4.818	147.702	152.52	52.913	96.983	47.144
	30	delta	1	200x24 weeks	Ag80	M	VAC50	0	All	0.949176	0.000477083	0.0408127	0.0412898	0.0144196	0.0263265	0.00454583	455.604	0.229	19.5901	19.8191	6.9214	12.6367	2.182	4556.05	2.29	195.901	198.191	69.214	126.367	21.82
	30	delta	1.2	200x24 weeks	Ag80	M	VAC50	0	All	0.948716	0.0004175	0.0411692	0.0415867	0.0145271	0.0265385	0.00405375	455.384	0.2004	19.7612	19.9616	6.973	12.7385	1.9458	4553.84	2.004	197.612	199.616	69.73	127.385	19.458
	30	original	0.6	200x24 weeks	PCR90	Daily	VAC50	0	Unvaccinated	4.97921	0.00205896	0.00060875	0.00266771	0.000195	0.00275604	0.00482083	2390.02	0.9883	0.2922	1.2805	0.0936	1.3229	2.314	23900.2	9.883	2.922	12.805	0.936	13.229	23.14
	30	original	1	200x24 weeks	PCR90	Daily	VAC50	0	Unvaccinated	4.9741	0.00206729	0.00129562	0.00336292	0.000222917	0.00346917	0.00476333	2387.57	0.9923	0.6219	1.6142	0.107	1.6652	2.2864	23875.7	9.923	6.219	16.142	1.07	16.652	22.864
	30	original	1.2	200x24 weeks	PCR90	Daily	VAC50	0	Unvaccinated	4.97094	0.00200917	0.00171917	0.00372833	0.00024375	0.00388062	0.00477146	2386.05	0.9644	0.8252	1.7896	0.117	1.8627	2.2903	23860.5	9.644	8.252	17.896	1.17	18.627	22.903
	30	alpha	0.6	200x24 weeks	PCR90	Daily	VAC50	0	Unvaccinated	4.97148	0.00203625	0.00152646	0.00356271	0.000261875	0.00377938	0.00480146	2386.31	0.9774	0.7327	1.7101	0.1257	1.8141	2.3047	23863.1	9.774	7.327	17.101	1.257	18.141	23.047
	30	alpha	1	200x24 weeks	PCR90	Daily	VAC50	0	Unvaccinated	4.94976	0.00193417	0.00435396	0.00628813	0.000444792	0.00668146	0.00458875	2375.89	0.9284	2.0899	3.0183	0.2135	3.2071	2.2026	23758.9	9.284	20.899	30.183	2.135	32.071	22.026
	30	alpha	1.2	200x24 weeks	PCR90	Daily	VAC50	0	Unvaccinated	4.92314	0.00184333	0.00768625	0.00952958	0.000726042	0.0101279	0.00443479	2363.11	0.8848	3.6894	4.5742	0.3485	4.8614	2.1287	23631.1	8.848	36.894	45.742	3.485	48.614	21.287
	30	delta	0.6	200x24 weeks	PCR90	Daily	VAC50	0	Unvaccinated	4.90313	0.00175938	0.0102856	0.012045	0.00125417	0.0123354	0.00413729	2353.5	0.8445	4.9371	5.7816	0.602	5.921	1.9859	23535	8.445	49.371	57.816	6.02	59.21	19.859
	30	delta	1	200x24 weeks	PCR90	Daily	VAC50	0	Unvaccinated	4.69358	0.000745625	0.0365702	0.0373158	0.00404688	0.038334	0.00177729	2252.92	0.3579	17.5537	17.9116	1.9425	18.4003	0.8531	22529.2	3.579	175.537	179.116	19.425	184.003	8.531
	30	delta	1.2	200x24 weeks	PCR90	Daily	VAC50	0	Unvaccinated	4.66298	0.000535417	0.0402283	0.0407638	0.00453667	0.0418931	0.00122958	2238.23	0.257	19.3096	19.5666	2.1776	20.1087	0.5902	22382.3	2.57	193.096	195.666	21.776	201.087	5.902
	30	original	0.6	200x24 weeks	PCR90	MWF	VAC50	0	Unvaccinated	2.98812	0.0020425	0.000791667	0.00283417	0.000292708	0.00276687	0.00290667	1434.3	0.9804	0.38	1.3604	0.1405	1.3281	1.3952	14343	9.804	3.8	13.604	1.405	13.281	13.952
	30	original	1	200x24 weeks	PCR90	MWF	VAC50	0	Unvaccinated	2.98402	0.00201125	0.00178292	0.00379417	0.000427917	0.0036775	0.00285604	1432.33	0.9654	0.8558	1.8212	0.2054	1.7652	1.3709	14323.3	9.654	8.558	18.212	2.054	17.652	13.709
	30	original	1.2	200x24 weeks	PCR90	MWF	VAC50	0	Unvaccinated	2.98096	0.00199333	0.00253375	0.00452708	0.000482708	0.00440438	0.00283937	1430.86	0.9568	1.2162	2.173	0.2317	2.1141	1.3629	14308.6	9.568	12.162	21.73	2.317	21.141	13.629
	30	alpha	0.6	200x24 weeks	PCR90	MWF	VAC50	0	Unvaccinated	2.98087	0.00201979	0.00238667	0.00440646	0.000509792	0.00439646	0.00277396	1430.82	0.9695	1.1456	2.1151	0.2447	2.1103	1.3315	14308.2	9.695	11.456	21.151	2.447	21.103	13.315
	30	alpha	1	200x24 weeks	PCR90	MWF	VAC50	0	Unvaccinated	2.95306	0.00178333	0.00887313	0.0106565	0.00125438	0.0106815	0.002575	1417.47	0.856	4.2591	5.1151	0.6021	5.1271	1.236	14174.7	8.56	42.591	51.151	6.021	51.271	12.36
	30	alpha	1.2	200x24 weeks	PCR90	MWF	VAC50	0	Unvaccinated	2.92177	0.00159604	0.0159758	0.0175719	0.00211229	0.0176454	0.00226604	1402.45	0.7661	7.6684	8.4345	1.0139	8.4698	1.0877	14024.5	7.661	76.684	84.345	10.139	84.698	10.877
	30	delta	0.6	200x24 weeks	PCR90	MWF	VAC50	0	Unvaccinated	2.89515	0.00137667	0.0221002	0.0234769	0.00407833	0.0221665	0.00193083	1389.67	0.6608	10.6081	11.2689	1.9576	10.6399	0.9268	13896.7	6.608	106.081	112.689	19.576	106.399	9.268
	30	delta	1	200x24 weeks	PCR90	MWF	VAC50	0	Unvaccinated	2.81452	0.000515833	0.0404279	0.0409438	0.00725604	0.0387369	0.000694167	1350.97	0.2476	19.4054	19.653	3.4829	18.5937	0.3332	13509.7	2.476	194.054	196.53	34.829	185.937	3.332
	30	delta	1.2	200x24 weeks	PCR90	MWF	VAC50	0	Unvaccinated	2.81173	0.000437083	0.0410983	0.0415354	0.00735063	0.03932	0.0006175	1349.63	0.2098	19.7272	19.937	3.5283	18.8736	0.2964	13496.3	2.098	197.272	199.37	35.283	188.736	2.964
	30	original	0.6	200x24 weeks	PCR90	M	VAC50	0	Unvaccinated	0.99636	0.00202062	0.00146813	0.00348875	0.001245	0.001805	0.000952292	478.253	0.9699	0.7047	1.6746	0.5976	0.8664	0.4571	4782.53	9.699	7.047	16.746	5.976	8.664	4.571
	30	original	1	200x24 weeks	PCR90	M	VAC50	0	Unvaccinated	0.993905	0.00195229	0.00396687	0.00591917	0.00210063	0.00300292	0.0009525	477.075	0.9371	1.9041	2.8412	1.0083	1.4414	0.4572	4770.75	9.371	19.041	28.412	10.083	14.414	4.572
	30	original	1.2	200x24 weeks	PCR90	M	VAC50	0	Unvaccinated	0.990886	0.00190979	0.00683625	0.00874604	0.00309708	0.00450625	0.000885208	475.625	0.9167	3.2814	4.1981	1.4866	2.163	0.4249	4756.26	9.167	32.814	41.981	14.866	21.63	4.249
	30	alpha	0.6	200x24 weeks	PCR90	M	VAC50	0	Unvaccinated	0.989797	0.00189167	0.00705	0.00894167	0.003675	0.00476417	0.000909583	475.103	0.908	3.384	4.292	1.764	2.2868	0.4366	4751.02	9.08	33.84	42.92	17.64	22.868	4.366
	30	alpha	1	200x24 weeks	PCR90	M	VAC50	0	Unvaccinated	0.962925	0.00107854	0.0297529	0.0308315	0.0128533	0.0170208	0.00052375	462.204	0.5177	14.2814	14.7991	6.1696	8.17	0.2514	4622.04	5.177	142.814	147.991	61.696	81.7	2.514
	30	alpha	1.2	200x24 weeks	PCR90	M	VAC50	0	Unvaccinated	0.955261	0.000769583	0.0363267	0.0370962	0.0154894	0.0205248	0.00035625	458.525	0.3694	17.4368	17.8062	7.4349	9.8519	0.171	4585.25	3.694	174.368	178.062	74.349	98.519	1.71
	30	delta	0.6	200x24 weeks	PCR90	M	VAC50	0	Unvaccinated	0.952752	0.000678542	0.0379158	0.0385944	0.0177083	0.0198421	0.000315	457.321	0.3257	18.1996	18.5253	8.5	9.5242	0.1512	4573.21	3.257	181.996	185.253	85	95.242	1.512
	30	delta	1	200x24 weeks	PCR90	M	VAC50	0	Unvaccinated	0.948673	0.000392708	0.0412825	0.0416752	0.0191317	0.0215248	0.000190625	455.363	0.1885	19.8156	20.0041	9.1832	10.3319	0.0915	4553.63	1.885	198.156	200.041	91.832	103.319	0.915
	30	delta	1.2	200x24 weeks	PCR90	M	VAC50	0	Unvaccinated	0.948447	0.0003625	0.0414554	0.0418179	0.0191402	0.0216508	0.000181042	455.255	0.174	19.8986	20.0726	9.1873	10.3924	0.0869	4552.55	1.74	198.986	200.726	91.873	103.924	0.869
	30	original	0.6	200x24 weeks	Ag80	Daily	VAC50	0	Unvaccinated	4.98195	0.00204813	0.000309583	0.00235771	6.75e-05	0.00248771	0.0972973	2391.34	0.9831	0.1486	1.1317	0.0324	1.1941	46.7027	23913.4	9.831	1.486	11.317	0.324	11.941	467.027
	30	original	1	200x24 weeks	Ag80	Daily	VAC50	0	Unvaccinated	4.9797	0.00204792	0.000589375	0.00263729	7.1875e-05	0.00278687	0.0967735	2390.26	0.983	0.2829	1.2659	0.0345	1.3377	46.4513	23902.6	9.83	2.829	12.659	0.345	13.377	464.513
	30	original	1.2	200x24 weeks	Ag80	Daily	VAC50	0	Unvaccinated	4.97943	0.00199646	0.000685625	0.00268208	6.91667e-05	0.0028375	0.0968583	2390.13	0.9583	0.3291	1.2874	0.0332	1.362	46.492	23901.3	9.583	3.291	12.874	0.332	13.62	464.92
	30	alpha	0.6	200x24 weeks	Ag80	Daily	VAC50	0	Unvaccinated	4.97967	0.00204917	0.000504792	0.00255396	6.0625e-05	0.00280458	0.0970088	2390.24	0.9836	0.2423	1.2259	0.0291	1.3462	46.5642	23902.4	9.836	2.423	12.259	0.291	13.462	465.642
	30	alpha	1	200x24 weeks	Ag80	Daily	VAC50	0	Unvaccinated	4.97624	0.00199708	0.000968958	0.00296604	6.9375e-05	0.00326146	0.096381	2388.6	0.9586	0.4651	1.4237	0.0333	1.5655	46.2629	23886	9.586	4.651	14.237	0.333	15.655	462.629
	30	alpha	1.2	200x24 weeks	Ag80	Daily	VAC50	0	Unvaccinated	4.9739	0.00202396	0.00122854	0.0032525	7.5e-05	0.00358396	0.095859	2387.47	0.9715	0.5897	1.5612	0.036	1.7203	46.0123	23874.7	9.715	5.897	15.612	0.36	17.203	460.123
	30	delta	0.6	200x24 weeks	Ag80	Daily	VAC50	0	Unvaccinated	4.9738	0.00203125	0.00125646	0.00328771	9.91667e-05	0.0035625	0.0958958	2387.43	0.975	0.6031	1.5781	0.0476	1.71	46.03	23874.3	9.75	6.031	15.781	0.476	17.1	460.3
	30	delta	1	200x24 weeks	Ag80	Daily	VAC50	0	Unvaccinated	4.96001	0.00197188	0.00298229	0.00495417	0.000138958	0.00540375	0.0939869	2380.81	0.9465	1.4315	2.378	0.0667	2.5938	45.1137	23808.1	9.465	14.315	23.78	0.667	25.938	451.137
	30	delta	1.2	200x24 weeks	Ag80	Daily	VAC50	0	Unvaccinated	4.95085	0.00194375	0.00412187	0.00606562	0.000159792	0.00664438	0.0924825	2376.41	0.933	1.9785	2.9115	0.0767	3.1893	44.3916	23764.1	9.33	19.785	29.115	0.767	31.893	443.916
	30	original	0.6	200x24 weeks	Ag80	MWF	VAC50	0	Unvaccinated	2.98986	0.00204062	0.000432917	0.00247354	0.00010125	0.00250438	0.0580148	1435.13	0.9795	0.2078	1.1873	0.0486	1.2021	27.8471	14351.3	9.795	2.078	11.873	0.486	12.021	278.471
	30	original	1	200x24 weeks	Ag80	MWF	VAC50	0	Unvaccinated	2.98821	0.00200687	0.000866875	0.00287375	0.00012875	0.00289458	0.0578633	1434.34	0.9633	0.4161	1.3794	0.0618	1.3894	27.7744	14343.4	9.633	4.161	13.794	0.618	13.894	277.744
	30	original	1.2	200x24 weeks	Ag80	MWF	VAC50	0	Unvaccinated	2.98717	0.00202104	0.00110896	0.00313	0.000142292	0.00314896	0.0576412	1433.84	0.9701	0.5323	1.5024	0.0683	1.5115	27.6678	14338.4	9.701	5.323	15.024	0.683	15.115	276.678
	30	alpha	0.6	200x24 weeks	Ag80	MWF	VAC50	0	Unvaccinated	2.98744	0.00200125	0.0009075	0.00290875	0.000136042	0.00309042	0.0577908	1433.97	0.9606	0.4356	1.3962	0.0653	1.4834	27.7396	14339.7	9.606	4.356	13.962	0.653	14.834	277.396
	30	alpha	1	200x24 weeks	Ag80	MWF	VAC50	0	Unvaccinated	2.98159	0.00200146	0.00226708	0.00426854	0.000198958	0.00452	0.0568369	1431.16	0.9607	1.0882	2.0489	0.0955	2.1696	27.2817	14311.6	9.607	10.882	20.489	0.955	21.696	272.817
	30	alpha	1.2	200x24 weeks	Ag80	MWF	VAC50	0	Unvaccinated	2.97725	0.00195979	0.00331708	0.00527688	0.000256667	0.00557521	0.0560671	1429.08	0.9407	1.5922	2.5329	0.1232	2.6761	26.9122	14290.8	9.407	15.922	25.329	1.232	26.761	269.122
	30	delta	0.6	200x24 weeks	Ag80	MWF	VAC50	0	Unvaccinated	2.97502	0.001965	0.0038025	0.0057675	0.000404167	0.00595833	0.0557071	1428.01	0.9432	1.8252	2.7684	0.194	2.86	26.7394	14280.1	9.432	18.252	27.684	1.94	28.6	267.394
	30	delta	1	200x24 weeks	Ag80	MWF	VAC50	0	Unvaccinated	2.90661	0.00146688	0.019594	0.0210608	0.00153604	0.0218694	0.0414619	1395.17	0.7041	9.4051	10.1092	0.7373	10.4973	19.9017	13951.7	7.041	94.051	101.092	7.373	104.973	199.017
	30	delta	1.2	200x24 weeks	Ag80	MWF	VAC50	0	Unvaccinated	2.85954	0.0010725	0.0303658	0.0314383	0.00232521	0.0327098	0.0303269	1372.58	0.5148	14.5756	15.0904	1.1161	15.7007	14.5569	13725.8	5.148	145.756	150.904	11.161	157.007	145.569
	30	original	0.6	200x24 weeks	Ag80	M	VAC50	0	Unvaccinated	0.996845	0.00203563	0.00117333	0.00320896	0.000924167	0.00170937	0.0193335	478.486	0.9771	0.5632	1.5403	0.4436	0.8205	9.2801	4784.85	9.771	5.632	15.403	4.436	8.205	92.801
	30	original	1	200x24 weeks	Ag80	M	VAC50	0	Unvaccinated	0.995207	0.00201479	0.00288042	0.00489521	0.00138437	0.00262604	0.0188998	477.699	0.9671	1.3826	2.3497	0.6645	1.2605	9.0719	4776.99	9.671	13.826	23.497	6.645	12.605	90.719
	30	original	1.2	200x24 weeks	Ag80	M	VAC50	0	Unvaccinated	0.99372	0.00192708	0.00441292	0.00634	0.0018125	0.00342167	0.0183938	476.986	0.925	2.1182	3.0432	0.87	1.6424	8.829	4769.86	9.25	21.182	30.432	8.7	16.424	88.29
	30	alpha	0.6	200x24 weeks	Ag80	M	VAC50	0	Unvaccinated	0.993064	0.00191708	0.00412542	0.0060425	0.00195125	0.00383208	0.0184687	476.671	0.9202	1.9802	2.9004	0.9366	1.8394	8.865	4766.71	9.202	19.802	29.004	9.366	18.394	88.65
	30	alpha	1	200x24 weeks	Ag80	M	VAC50	0	Unvaccinated	0.976208	0.00147125	0.0187229	0.0201942	0.00655188	0.0129767	0.0142502	468.58	0.7062	8.987	9.6932	3.1449	6.2288	6.8401	4685.8	7.062	89.87	96.932	31.449	62.288	68.401
	30	alpha	1.2	200x24 weeks	Ag80	M	VAC50	0	Unvaccinated	0.963995	0.00110771	0.0291192	0.0302269	0.00980125	0.0195844	0.0106802	462.717	0.5317	13.9772	14.5089	4.7046	9.4005	5.1265	4627.17	5.317	139.772	145.089	47.046	94.005	51.265
	30	delta	0.6	200x24 weeks	Ag80	M	VAC50	0	Unvaccinated	0.961365	0.00103375	0.0309179	0.0319517	0.0110688	0.0202881	0.00978812	461.455	0.4962	14.8406	15.3368	5.313	9.7383	4.6983	4614.55	4.962	148.406	153.368	53.13	97.383	46.983
	30	delta	1	200x24 weeks	Ag80	M	VAC50	0	Unvaccinated	0.949046	0.000479167	0.0409173	0.0413965	0.01437	0.0265492	0.00450146	455.542	0.23	19.6403	19.8703	6.8976	12.7436	2.1607	4555.42	2.3	196.403	198.703	68.976	127.436	21.607
	30	delta	1.2	200x24 weeks	Ag80	M	VAC50	0	Unvaccinated	0.94859	0.0004125	0.0412635	0.041676	0.0145385	0.0266171	0.00395438	455.323	0.198	19.8065	20.0045	6.9785	12.7762	1.8981	4553.23	1.98	198.065	200.045	69.785	127.762	18.981
	30	original	0.6	200x24 weeks	NOTEST	NA	VAC50	0	All	0	0.00196521	0.00199417	0.00395938	0.0023075	0	0	0	0.9433	0.9572	1.9005	1.1076	0	0	0	9.433	9.572	19.005	11.076	0	0
	30	original	1	200x24 weeks	NOTEST	NA	VAC50	0	All	0	0.00188	0.00716875	0.00904875	0.00530188	0	0	0	0.9024	3.441	4.3434	2.5449	0	0	0	9.024	34.41	43.434	25.449	0	0
	30	original	1.2	200x24 weeks	NOTEST	NA	VAC50	0	All	0	0.00171292	0.0123608	0.0140737	0.00829271	0	0	0	0.8222	5.9332	6.7554	3.9805	0	0	0	8.222	59.332	67.554	39.805	0	0
	30	alpha	0.6	200x24 weeks	NOTEST	NA	VAC50	0	All	0	0.00168854	0.0143494	0.0160379	0.0110744	0	0	0	0.8105	6.8877	7.6982	5.3157	0	0	0	8.105	68.877	76.982	53.157	0	0
	30	alpha	1	200x24 weeks	NOTEST	NA	VAC50	0	All	0	0.000758958	0.0358679	0.0366269	0.0256015	0	0	0	0.3643	17.2166	17.5809	12.2887	0	0	0	3.643	172.166	175.809	122.887	0	0
	30	alpha	1.2	200x24 weeks	NOTEST	NA	VAC50	0	All	0	0.0005925	0.0389365	0.039529	0.0276573	0	0	0	0.2844	18.6895	18.9739	13.2755	0	0	0	2.844	186.895	189.739	132.755	0	0
	30	delta	0.6	200x24 weeks	NOTEST	NA	VAC50	0	All	0	0.000546875	0.0395621	0.040109	0.0280715	0	0	0	0.2625	18.9898	19.2523	13.4743	0	0	0	2.625	189.898	192.523	134.743	0	0
	30	delta	1	200x24 weeks	NOTEST	NA	VAC50	0	All	0	0.000365625	0.0414665	0.0418321	0.029279	0	0	0	0.1755	19.9039	20.0794	14.0539	0	0	0	1.755	199.039	200.794	140.539	0	0
	30	delta	1.2	200x24 weeks	NOTEST	NA	VAC50	0	All	0	0.00035	0.0416008	0.0419508	0.0293385	0	0	0	0.168	19.9684	20.1364	14.0825	0	0	0	1.68	199.684	201.364	140.825	0	0
	15	original	0.6	200x24 weeks	PCR90	Daily	VAC50	0	All	4.98956	0.00102354	0.000321458	0.001345	0.000100417	0.00138604	0.00497187	2394.99	0.4913	0.1543	0.6456	0.0482	0.6653	2.3865	23949.9	4.913	1.543	6.456	0.482	6.653	23.865
	15	original	1	200x24 weeks	PCR90	Daily	VAC50	0	All	4.98671	0.00102375	0.000684583	0.00170833	0.0001125	0.00177312	0.00488771	2393.62	0.4914	0.3286	0.82	0.054	0.8511	2.3461	23936.2	4.914	3.286	8.2	0.54	8.511	23.461
	15	original	1.2	200x24 weeks	PCR90	Daily	VAC50	0	All	4.98474	0.00103812	0.00093875	0.00197687	0.000134583	0.00203771	0.00488187	2392.68	0.4983	0.4506	0.9489	0.0646	0.9781	2.3433	23926.8	4.983	4.506	9.489	0.646	9.781	23.433
	15	alpha	0.6	200x24 weeks	PCR90	Daily	VAC50	0	All	4.98566	0.00100396	0.000796042	0.0018	0.000117917	0.00191625	0.00487792	2393.12	0.4819	0.3821	0.864	0.0566	0.9198	2.3414	23931.2	4.819	3.821	8.64	0.566	9.198	23.414
	15	alpha	1	200x24 weeks	PCR90	Daily	VAC50	0	All	4.97173	0.00101687	0.00255146	0.00356833	0.000270208	0.0037675	0.00481979	2386.43	0.4881	1.2247	1.7128	0.1297	1.8084	2.3135	23864.3	4.881	12.247	17.128	1.297	18.084	23.135
	15	alpha	1.2	200x24 weeks	PCR90	Daily	VAC50	0	All	4.9532	0.000971042	0.00483854	0.00580958	0.00042875	0.00618833	0.00464792	2377.54	0.4661	2.3225	2.7886	0.2058	2.9704	2.231	23775.4	4.661	23.225	27.886	2.058	29.704	22.31
	15	delta	0.6	200x24 weeks	PCR90	Daily	VAC50	0	All	4.94099	0.000959167	0.006495	0.00745417	0.000782292	0.00757208	0.00455062	2371.68	0.4604	3.1176	3.578	0.3755	3.6346	2.1843	23716.8	4.604	31.176	35.78	3.755	36.346	21.843
	15	delta	1	200x24 weeks	PCR90	Daily	VAC50	0	All	4.71375	0.000509583	0.0346198	0.0351294	0.00382563	0.0359954	0.00241063	2262.6	0.2446	16.6175	16.8621	1.8363	17.2778	1.1571	22626	2.446	166.175	168.621	18.363	172.778	11.571
	15	delta	1.2	200x24 weeks	PCR90	Daily	VAC50	0	All	4.68422	0.000412917	0.0381767	0.0385896	0.00423604	0.0395123	0.00191938	2248.43	0.1982	18.3248	18.523	2.0333	18.9659	0.9213	22484.3	1.982	183.248	185.23	20.333	189.659	9.213
	15	original	0.6	200x24 weeks	PCR90	MWF	VAC50	0	All	2.9938	0.00104542	0.000421875	0.00146729	0.00015	0.00145021	0.00291958	1437.02	0.5018	0.2025	0.7043	0.072	0.6961	1.4014	14370.2	5.018	2.025	7.043	0.72	6.961	14.014
	15	original	1	200x24 weeks	PCR90	MWF	VAC50	0	All	2.99173	0.00105417	0.000910625	0.00196479	0.000204583	0.00192854	0.00293167	1436.03	0.506	0.4371	0.9431	0.0982	0.9257	1.4072	14360.3	5.06	4.371	9.431	0.982	9.257	14.072
	15	original	1.2	200x24 weeks	PCR90	MWF	VAC50	0	All	2.99031	0.00101896	0.00129479	0.00231375	0.000246875	0.0022525	0.00293938	1435.35	0.4891	0.6215	1.1106	0.1185	1.0812	1.4109	14353.5	4.891	6.215	11.106	1.185	10.812	14.109
	15	alpha	0.6	200x24 weeks	PCR90	MWF	VAC50	0	All	2.99016	0.00103708	0.00122375	0.00226083	0.000265208	0.00226125	0.0029175	1435.28	0.4978	0.5874	1.0852	0.1273	1.0854	1.4004	14352.8	4.978	5.874	10.852	1.273	10.854	14.004
	15	alpha	1	200x24 weeks	PCR90	MWF	VAC50	0	All	2.97125	0.00100042	0.00560687	0.00660729	0.000776042	0.00659583	0.00278521	1426.2	0.4802	2.6913	3.1715	0.3725	3.166	1.3369	14262	4.802	26.913	31.715	3.725	31.66	13.369
	15	alpha	1.2	200x24 weeks	PCR90	MWF	VAC50	0	All	2.94412	0.000884792	0.0118308	0.0127156	0.00150458	0.0127033	0.0025175	1413.18	0.4247	5.6788	6.1035	0.7222	6.0976	1.2084	14131.8	4.247	56.788	61.035	7.222	60.976	12.084
	15	delta	0.6	200x24 weeks	PCR90	MWF	VAC50	0	All	2.91718	0.000800625	0.018031	0.0188317	0.00327042	0.01763	0.00223208	1400.25	0.3843	8.6549	9.0392	1.5698	8.4624	1.0714	14002.5	3.843	86.549	90.392	15.698	84.624	10.714
	15	delta	1	200x24 weeks	PCR90	MWF	VAC50	0	All	2.82223	0.000393125	0.0392467	0.0396398	0.00697125	0.0373227	0.00111063	1354.67	0.1887	18.8384	19.0271	3.3462	17.9149	0.5331	13546.7	1.887	188.384	190.271	33.462	179.149	5.331
	15	delta	1.2	200x24 weeks	PCR90	MWF	VAC50	0	All	2.82029	0.000345	0.0396127	0.0399577	0.00705917	0.0376792	0.000987083	1353.74	0.1656	19.0141	19.1797	3.3884	18.086	0.4738	13537.4	1.656	190.141	191.797	33.884	180.86	4.738
	15	original	0.6	200x24 weeks	PCR90	M	VAC50	0	All	0.998178	0.00102667	0.000755208	0.00178188	0.0006275	0.000913333	0.00100021	479.125	0.4928	0.3625	0.8553	0.3012	0.4384	0.4801	4791.25	4.928	3.625	8.553	3.012	4.384	4.801
	15	original	1	200x24 weeks	PCR90	M	VAC50	0	All	0.99668	0.00101708	0.00219917	0.00321625	0.00115354	0.00163375	0.000968542	478.406	0.4882	1.0556	1.5438	0.5537	0.7842	0.4649	4784.06	4.882	10.556	15.438	5.537	7.842	4.649
	15	original	1.2	200x24 weeks	PCR90	M	VAC50	0	All	0.99486	0.0009775	0.00395083	0.00492833	0.00177208	0.00252229	0.000950625	477.533	0.4692	1.8964	2.3656	0.8506	1.2107	0.4563	4775.33	4.692	18.964	23.656	8.506	12.107	4.563
	15	alpha	0.6	200x24 weeks	PCR90	M	VAC50	0	All	0.993887	0.000991458	0.00434271	0.00533417	0.00219812	0.00286271	0.000918125	477.066	0.4759	2.0845	2.5604	1.0551	1.3741	0.4407	4770.66	4.759	20.845	25.604	10.551	13.741	4.407
	15	alpha	1	200x24 weeks	PCR90	M	VAC50	0	All	0.968238	0.000661042	0.0263463	0.0270073	0.0112246	0.0146423	0.00064375	464.754	0.3173	12.6462	12.9635	5.3878	7.0283	0.309	4647.54	3.173	126.462	129.635	53.878	70.283	3.09
	15	alpha	1.2	200x24 weeks	PCR90	M	VAC50	0	All	0.958702	0.000511667	0.034241	0.0347527	0.0144788	0.0189719	0.0004975	460.177	0.2456	16.4357	16.6813	6.9498	9.1065	0.2388	4601.77	2.456	164.357	166.813	69.498	91.065	2.388
	15	delta	0.6	200x24 weeks	PCR90	M	VAC50	0	All	0.956227	0.000459375	0.0357102	0.0361696	0.0165735	0.0183571	0.000461875	458.989	0.2205	17.1409	17.3614	7.9553	8.8114	0.2217	4589.89	2.205	171.409	173.614	79.553	88.114	2.217
	15	delta	1	200x24 weeks	PCR90	M	VAC50	0	All	0.94966	0.00031375	0.0407231	0.0410369	0.0188698	0.021064	0.00029375	455.837	0.1506	19.5471	19.6977	9.0575	10.1107	0.141	4558.37	1.506	195.471	196.977	90.575	101.107	1.41
	15	delta	1.2	200x24 weeks	PCR90	M	VAC50	0	All	0.94947	0.000293333	0.0409204	0.0412138	0.018864	0.0212667	0.000291875	455.745	0.1408	19.6418	19.7826	9.0547	10.208	0.1401	4557.45	1.408	196.418	197.826	90.547	102.08	1.401
	15	original	0.6	200x24 weeks	Ag80	Daily	VAC50	0	All	4.99097	0.00103354	0.00015	0.00118354	3.3125e-05	0.00124604	0.0983556	2395.67	0.4961	0.072	0.5681	0.0159	0.5981	47.2107	23956.7	4.961	0.72	5.681	0.159	5.981	472.107
	15	original	1	200x24 weeks	Ag80	Daily	VAC50	0	All	4.98971	0.0010425	0.000288958	0.00133146	3.875e-05	0.001415	0.0983642	2395.06	0.5004	0.1387	0.6391	0.0186	0.6792	47.2148	23950.6	5.004	1.387	6.391	0.186	6.792	472.148
	15	original	1.2	200x24 weeks	Ag80	Daily	VAC50	0	All	4.98919	0.00102958	0.000377708	0.00140729	3.9375e-05	0.00148958	0.0983413	2394.81	0.4942	0.1813	0.6755	0.0189	0.715	47.2038	23948.1	4.942	1.813	6.755	0.189	7.15	472.038
	15	alpha	0.6	200x24 weeks	Ag80	Daily	VAC50	0	All	4.98953	0.00105104	0.000266875	0.00131792	3.64583e-05	0.00144042	0.098599	2394.98	0.5045	0.1281	0.6326	0.0175	0.6914	47.3275	23949.8	5.045	1.281	6.326	0.175	6.914	473.275
	15	alpha	1	200x24 weeks	Ag80	Daily	VAC50	0	All	4.98768	0.00104875	0.000502083	0.00155083	3.54167e-05	0.00170146	0.0981869	2394.09	0.5034	0.241	0.7444	0.017	0.8167	47.1297	23940.9	5.034	2.41	7.444	0.17	8.167	471.297
	15	alpha	1.2	200x24 weeks	Ag80	Daily	VAC50	0	All	4.98611	0.00104312	0.000684167	0.00172729	3.83333e-05	0.00191021	0.0979931	2393.33	0.5007	0.3284	0.8291	0.0184	0.9169	47.0367	23933.3	5.007	3.284	8.291	0.184	9.169	470.367
	15	delta	0.6	200x24 weeks	Ag80	Daily	VAC50	0	All	4.98664	0.00103312	0.000647083	0.00168021	5.20833e-05	0.00181438	0.098159	2393.59	0.4959	0.3106	0.8065	0.025	0.8709	47.1163	23935.9	4.959	3.106	8.065	0.25	8.709	471.163
	15	delta	1	200x24 weeks	Ag80	Daily	VAC50	0	All	4.97902	0.000999375	0.00163396	0.00263333	7.4375e-05	0.00285125	0.0969829	2389.93	0.4797	0.7843	1.264	0.0357	1.3686	46.5518	23899.3	4.797	7.843	12.64	0.357	13.686	465.518
	15	delta	1.2	200x24 weeks	Ag80	Daily	VAC50	0	All	4.97228	0.00100375	0.00243104	0.00343479	0.000100625	0.00375813	0.0959642	2386.69	0.4818	1.1669	1.6487	0.0483	1.8039	46.0628	23866.9	4.818	11.669	16.487	0.483	18.039	460.628
	15	original	0.6	200x24 weeks	Ag80	MWF	VAC50	0	All	2.9948	0.00103312	0.00023375	0.00126687	5.5625e-05	0.00127625	0.0589285	1437.51	0.4959	0.1122	0.6081	0.0267	0.6126	28.2857	14375.1	4.959	1.122	6.081	0.267	6.126	282.857
	15	original	1	200x24 weeks	Ag80	MWF	VAC50	0	All	2.99364	0.00103583	0.000509375	0.00154521	7.4375e-05	0.00155542	0.0589413	1436.95	0.4972	0.2445	0.7417	0.0357	0.7466	28.2918	14369.5	4.972	2.445	7.417	0.357	7.466	282.918
	15	original	1.2	200x24 weeks	Ag80	MWF	VAC50	0	All	2.99336	0.00102396	0.0006025	0.00162646	7.60417e-05	0.00163396	0.0589156	1436.81	0.4915	0.2892	0.7807	0.0365	0.7843	28.2795	14368.1	4.915	2.892	7.807	0.365	7.843	282.795
	15	alpha	0.6	200x24 weeks	Ag80	MWF	VAC50	0	All	2.99358	0.00101646	0.000486667	0.00150312	6.60417e-05	0.00158396	0.0590012	1436.92	0.4879	0.2336	0.7215	0.0317	0.7603	28.3206	14369.2	4.879	2.336	7.215	0.317	7.603	283.206
	15	alpha	1	200x24 weeks	Ag80	MWF	VAC50	0	All	2.99067	0.00101333	0.00115479	0.00216812	0.000105417	0.00228375	0.0583692	1435.52	0.4864	0.5543	1.0407	0.0506	1.0962	28.0172	14355.2	4.864	5.543	10.407	0.506	10.962	280.172
	15	alpha	1.2	200x24 weeks	Ag80	MWF	VAC50	0	All	2.98769	0.00103688	0.00183333	0.00287021	0.000134792	0.00302937	0.0579137	1434.09	0.4977	0.88	1.3777	0.0647	1.4541	27.7986	14340.9	4.977	8.8	13.777	0.647	14.541	277.986
	15	delta	0.6	200x24 weeks	Ag80	MWF	VAC50	0	All	2.98648	0.000998333	0.00212375	0.00312208	0.000210417	0.00322708	0.0578283	1433.51	0.4792	1.0194	1.4986	0.101	1.549	27.7576	14335.1	4.792	10.194	14.986	1.01	15.49	277.576
	15	delta	1	200x24 weeks	Ag80	MWF	VAC50	0	All	2.93438	0.000831667	0.0141667	0.0149983	0.00109604	0.0154988	0.048229	1408.5	0.3992	6.8	7.1992	0.5261	7.4394	23.1499	14085	3.992	68	71.992	5.261	74.394	231.499
	15	delta	1.2	200x24 weeks	Ag80	MWF	VAC50	0	All	2.88763	0.000659792	0.0249781	0.0256379	0.00183229	0.026556	0.0394858	1386.06	0.3167	11.9895	12.3062	0.8795	12.7469	18.9532	13860.6	3.167	119.895	123.062	8.795	127.469	189.532
	15	original	0.6	200x24 weeks	Ag80	M	VAC50	0	All	0.998418	0.00102104	0.000583958	0.001605	0.000476667	0.000835833	0.0195696	479.24	0.4901	0.2803	0.7704	0.2288	0.4012	9.3934	4792.4	4.901	2.803	7.704	2.288	4.012	93.934
	15	original	1	200x24 weeks	Ag80	M	VAC50	0	All	0.997335	0.00101417	0.00166875	0.00268292	0.000782083	0.00143937	0.0193644	478.721	0.4868	0.801	1.2878	0.3754	0.6909	9.2949	4787.21	4.868	8.01	12.878	3.754	6.909	92.949
	15	original	1.2	200x24 weeks	Ag80	M	VAC50	0	All	0.996549	0.00100438	0.00245083	0.00345521	0.000990625	0.00189021	0.0192219	478.343	0.4821	1.1764	1.6585	0.4755	0.9073	9.2265	4783.43	4.821	11.764	16.585	4.755	9.073	92.265
	15	alpha	0.6	200x24 weeks	Ag80	M	VAC50	0	All	0.996165	0.00101333	0.00238604	0.00339938	0.00109896	0.00210854	0.0191617	478.159	0.4864	1.1453	1.6317	0.5275	1.0121	9.1976	4781.59	4.864	11.453	16.317	5.275	10.121	91.976
	15	alpha	1	200x24 weeks	Ag80	M	VAC50	0	All	0.982195	0.00084875	0.0146535	0.0155023	0.00495354	0.00988687	0.0162296	471.454	0.4074	7.0337	7.4411	2.3777	4.7457	7.7902	4714.54	4.074	70.337	74.411	23.777	47.457	77.902
	15	alpha	1.2	200x24 weeks	Ag80	M	VAC50	0	All	0.969751	0.00068375	0.025174	0.0258577	0.00828937	0.0166525	0.0131038	465.48	0.3282	12.0835	12.4117	3.9789	7.9932	6.2898	4654.8	3.282	120.835	124.117	39.789	79.932	62.898
	15	delta	0.6	200x24 weeks	Ag80	M	VAC50	0	All	0.966233	0.00065	0.0277635	0.0284135	0.00980104	0.0178944	0.0121373	463.792	0.312	13.3265	13.6385	4.7045	8.5893	5.8259	4637.92	3.12	133.265	136.385	47.045	85.893	58.259
	15	delta	1	200x24 weeks	Ag80	M	VAC50	0	All	0.95156	0.000366042	0.0393025	0.0396685	0.0137396	0.0252777	0.00695417	456.749	0.1757	18.8652	19.0409	6.595	12.1333	3.338	4567.49	1.757	188.652	190.409	65.95	121.333	33.38
	15	delta	1.2	200x24 weeks	Ag80	M	VAC50	0	All	0.950409	0.000337917	0.0401448	0.0404827	0.0141663	0.0256183	0.00641167	456.197	0.1622	19.2695	19.4317	6.7998	12.2968	3.0776	4561.97	1.622	192.695	194.317	67.998	122.968	30.776
	15	original	0.6	200x24 weeks	PCR90	Daily	VAC50	0	Unvaccinated	4.98932	0.00105875	0.000327708	0.00138646	9.52083e-05	0.00142312	0.00489354	2394.87	0.5082	0.1573	0.6655	0.0457	0.6831	2.3489	23948.7	5.082	1.573	6.655	0.457	6.831	23.489
	15	original	1	200x24 weeks	PCR90	Daily	VAC50	0	Unvaccinated	4.98662	0.00103125	0.000679167	0.00171042	0.000126042	0.00176958	0.0048975	2393.58	0.495	0.326	0.821	0.0605	0.8494	2.3508	23935.8	4.95	3.26	8.21	0.605	8.494	23.508
	15	original	1.2	200x24 weeks	PCR90	Daily	VAC50	0	Unvaccinated	4.98475	0.00105729	0.000914792	0.00197208	0.000133542	0.00204021	0.00486167	2392.68	0.5075	0.4391	0.9466	0.0641	0.9793	2.3336	23926.8	5.075	4.391	9.466	0.641	9.793	23.336
	15	alpha	0.6	200x24 weeks	PCR90	Daily	VAC50	0	Unvaccinated	4.9855	0.00102063	0.000816667	0.00183729	0.000135417	0.00192021	0.00488479	2393.04	0.4899	0.392	0.8819	0.065	0.9217	2.3447	23930.4	4.899	3.92	8.819	0.65	9.217	23.447
	15	alpha	1	200x24 weeks	PCR90	Daily	VAC50	0	Unvaccinated	4.97234	0.000997917	0.00244562	0.00344354	0.000245	0.00367083	0.00481438	2386.72	0.479	1.1739	1.6529	0.1176	1.762	2.3109	23867.2	4.79	11.739	16.529	1.176	17.62	23.109
	15	alpha	1.2	200x24 weeks	PCR90	Daily	VAC50	0	Unvaccinated	4.9568	0.000997708	0.00439854	0.00539625	0.000394792	0.00573854	0.00464958	2379.27	0.4789	2.1113	2.5902	0.1895	2.7545	2.2318	23792.7	4.789	21.113	25.902	1.895	27.545	22.318
	15	delta	0.6	200x24 weeks	PCR90	Daily	VAC50	0	Unvaccinated	4.94067	0.000951042	0.00655229	0.00750333	0.000795625	0.00759063	0.00456146	2371.52	0.4565	3.1451	3.6016	0.3819	3.6435	2.1895	23715.2	4.565	31.451	36.016	3.819	36.435	21.895
	15	delta	1	200x24 weeks	PCR90	Daily	VAC50	0	Unvaccinated	4.72057	0.0005175	0.0337173	0.0342348	0.00369979	0.03511	0.00245667	2265.87	0.2484	16.1843	16.4327	1.7759	16.8528	1.1792	22658.7	2.484	161.843	164.327	17.759	168.528	11.792
	15	delta	1.2	200x24 weeks	PCR90	Daily	VAC50	0	Unvaccinated	4.68212	0.000413333	0.0385125	0.0389258	0.00431667	0.0397804	0.00194396	2247.42	0.1984	18.486	18.6844	2.072	19.0946	0.9331	22474.2	1.984	184.86	186.844	20.72	190.946	9.331
	15	original	0.6	200x24 weeks	PCR90	MWF	VAC50	0	Unvaccinated	2.99396	0.00102583	0.000415417	0.00144125	0.00015875	0.001395	0.00294292	1437.1	0.4924	0.1994	0.6918	0.0762	0.6696	1.4126	14371	4.924	1.994	6.918	0.762	6.696	14.126
	15	original	1	200x24 weeks	PCR90	MWF	VAC50	0	Unvaccinated	2.99181	0.00101792	0.000938333	0.00195625	0.000205	0.00190542	0.00291396	1436.07	0.4886	0.4504	0.939	0.0984	0.9146	1.3987	14360.7	4.886	4.504	9.39	0.984	9.146	13.987
	15	original	1.2	200x24 weeks	PCR90	MWF	VAC50	0	Unvaccinated	2.99002	0.0010375	0.00133667	0.00237417	0.0002525	0.00231083	0.00291146	1435.21	0.498	0.6416	1.1396	0.1212	1.1092	1.3975	14352.1	4.98	6.416	11.396	1.212	11.092	13.975
	15	alpha	0.6	200x24 weeks	PCR90	MWF	VAC50	0	Unvaccinated	2.99042	0.00101083	0.00120542	0.00221625	0.000253958	0.00220917	0.00291083	1435.4	0.4852	0.5786	1.0638	0.1219	1.0604	1.3972	14354	4.852	5.786	10.638	1.219	10.604	13.972
	15	alpha	1	200x24 weeks	PCR90	MWF	VAC50	0	Unvaccinated	2.97198	0.00095	0.00548958	0.00643958	0.000773333	0.00639729	0.00280812	1426.55	0.456	2.635	3.091	0.3712	3.0707	1.3479	14265.5	4.56	26.35	30.91	3.712	30.707	13.479
	15	alpha	1.2	200x24 weeks	PCR90	MWF	VAC50	0	Unvaccinated	2.94356	0.00087875	0.0119075	0.0127863	0.00155188	0.0127819	0.00251771	1412.91	0.4218	5.7156	6.1374	0.7449	6.1353	1.2085	14129.1	4.218	57.156	61.374	7.449	61.353	12.085
	15	delta	0.6	200x24 weeks	PCR90	MWF	VAC50	0	Unvaccinated	2.91835	0.000795833	0.0176465	0.0184423	0.003155	0.0173833	0.00227729	1400.81	0.382	8.4703	8.8523	1.5144	8.344	1.0931	14008.1	3.82	84.703	88.523	15.144	83.44	10.931
	15	delta	1	200x24 weeks	PCR90	MWF	VAC50	0	Unvaccinated	2.82365	0.000391458	0.0388865	0.0392779	0.00689833	0.0370556	0.00108708	1355.35	0.1879	18.6655	18.8534	3.3112	17.7867	0.5218	13553.5	1.879	186.655	188.534	33.112	177.867	5.218
	15	delta	1.2	200x24 weeks	PCR90	MWF	VAC50	0	Unvaccinated	2.8178	0.000345833	0.0400458	0.0403917	0.00716792	0.0380979	0.000930208	1352.54	0.166	19.222	19.388	3.4406	18.287	0.4465	13525.4	1.66	192.22	193.88	34.406	182.87	4.465
	15	original	0.6	200x24 weeks	PCR90	M	VAC50	0	Unvaccinated	0.998143	0.00103792	0.000772083	0.00181	0.000639375	0.000921667	0.000969583	479.109	0.4982	0.3706	0.8688	0.3069	0.4424	0.4654	4791.09	4.982	3.706	8.688	3.069	4.424	4.654
	15	original	1	200x24 weeks	PCR90	M	VAC50	0	Unvaccinated	0.996703	0.00100354	0.0022275	0.00323104	0.00112458	0.00166042	0.000977917	478.418	0.4817	1.0692	1.5509	0.5398	0.797	0.4694	4784.18	4.817	10.692	15.509	5.398	7.97	4.694
	15	original	1.2	200x24 weeks	PCR90	M	VAC50	0	Unvaccinated	0.994836	0.00100104	0.00403938	0.00504042	0.00176875	0.00256312	0.000943333	477.521	0.4805	1.9389	2.4194	0.849	1.2303	0.4528	4775.21	4.805	19.389	24.194	8.49	12.303	4.528
	15	alpha	0.6	200x24 weeks	PCR90	M	VAC50	0	Unvaccinated	0.993992	0.000970625	0.00432958	0.00530021	0.00217146	0.00283083	0.00093375	477.116	0.4659	2.0782	2.5441	1.0423	1.3588	0.4482	4771.16	4.659	20.782	25.441	10.423	13.588	4.482
	15	alpha	1	200x24 weeks	PCR90	M	VAC50	0	Unvaccinated	0.968639	0.00067625	0.0259215	0.0265977	0.0110658	0.0143792	0.000638125	464.947	0.3246	12.4423	12.7669	5.3116	6.902	0.3063	4649.47	3.246	124.423	127.669	53.116	69.02	3.063
	15	alpha	1.2	200x24 weeks	PCR90	M	VAC50	0	Unvaccinated	0.958397	0.000501458	0.0344233	0.0349248	0.0145379	0.019101	0.000486042	460.03	0.2407	16.5232	16.7639	6.9782	9.1685	0.2333	4600.3	2.407	165.232	167.639	69.782	91.685	2.333
	15	delta	0.6	200x24 weeks	PCR90	M	VAC50	0	Unvaccinated	0.955976	0.000465208	0.0359225	0.0363877	0.0166477	0.018519	0.000444792	458.868	0.2233	17.2428	17.4661	7.9909	8.8891	0.2135	4588.69	2.233	172.428	174.661	79.909	88.891	2.135
	15	delta	1	200x24 weeks	PCR90	M	VAC50	0	Unvaccinated	0.949795	0.000314375	0.0407698	0.0410842	0.0187698	0.0211825	0.000306875	455.901	0.1509	19.5695	19.7204	9.0095	10.1676	0.1473	4559.02	1.509	195.695	197.204	90.095	101.676	1.473
	15	delta	1.2	200x24 weeks	PCR90	M	VAC50	0	Unvaccinated	0.949542	0.000295417	0.0408927	0.0411881	0.0188273	0.0212052	0.000281875	455.78	0.1418	19.6285	19.7703	9.0371	10.1785	0.1353	4557.8	1.418	196.285	197.703	90.371	101.785	1.353
	15	original	0.6	200x24 weeks	Ag80	Daily	VAC50	0	Unvaccinated	4.99101	0.00102083	0.000159167	0.00118	3e-05	0.00124292	0.0985329	2395.68	0.49	0.0764	0.5664	0.0144	0.5966	47.2958	23956.8	4.9	0.764	5.664	0.144	5.966	472.958
	15	original	1	200x24 weeks	Ag80	Daily	VAC50	0	Unvaccinated	4.98992	0.00102417	0.000292292	0.00131646	3.91667e-05	0.00138208	0.0983894	2395.16	0.4916	0.1403	0.6319	0.0188	0.6634	47.2269	23951.6	4.916	1.403	6.319	0.188	6.634	472.269
	15	original	1.2	200x24 weeks	Ag80	Daily	VAC50	0	Unvaccinated	4.9894	0.00104521	0.000349583	0.00139479	3.47917e-05	0.00146937	0.0982442	2394.91	0.5017	0.1678	0.6695	0.0167	0.7053	47.1572	23949.1	5.017	1.678	6.695	0.167	7.053	471.572
	15	alpha	0.6	200x24 weeks	Ag80	Daily	VAC50	0	Unvaccinated	4.98969	0.00102854	0.000267917	0.00129646	3.54167e-05	0.00141417	0.0984917	2395.05	0.4937	0.1286	0.6223	0.017	0.6788	47.276	23950.5	4.937	1.286	6.223	0.17	6.788	472.76
	15	alpha	1	200x24 weeks	Ag80	Daily	VAC50	0	Unvaccinated	4.98805	0.00100708	0.000490208	0.00149729	3.27083e-05	0.00164562	0.0981819	2394.26	0.4834	0.2353	0.7187	0.0157	0.7899	47.1273	23942.6	4.834	2.353	7.187	0.157	7.899	471.273
	15	alpha	1.2	200x24 weeks	Ag80	Daily	VAC50	0	Unvaccinated	4.98629	0.00105813	0.000650833	0.00170896	3.875e-05	0.00188292	0.0978906	2393.42	0.5079	0.3124	0.8203	0.0186	0.9038	46.9875	23934.2	5.079	3.124	8.203	0.186	9.038	469.875
	15	delta	0.6	200x24 weeks	Ag80	Daily	VAC50	0	Unvaccinated	4.98662	0.00102937	0.000657708	0.00168708	5.89583e-05	0.00181292	0.0980929	2393.58	0.4941	0.3157	0.8098	0.0283	0.8702	47.0846	23935.8	4.941	3.157	8.098	0.283	8.702	470.846
	15	delta	1	200x24 weeks	Ag80	Daily	VAC50	0	Unvaccinated	4.97921	0.00101083	0.00158104	0.00259187	7.54167e-05	0.0028225	0.0970179	2390.02	0.4852	0.7589	1.2441	0.0362	1.3548	46.5686	23900.2	4.852	7.589	12.441	0.362	13.548	465.686
	15	delta	1.2	200x24 weeks	Ag80	Daily	VAC50	0	Unvaccinated	4.97237	0.000990625	0.00244042	0.00343104	9.60417e-05	0.003735	0.0959119	2386.74	0.4755	1.1714	1.6469	0.0461	1.7928	46.0377	23867.4	4.755	11.714	16.469	0.461	17.928	460.377
	15	original	0.6	200x24 weeks	Ag80	MWF	VAC50	0	Unvaccinated	2.99474	0.00104875	0.000240625	0.00128937	5.125e-05	0.00129854	0.0590152	1437.47	0.5034	0.1155	0.6189	0.0246	0.6233	28.3273	14374.7	5.034	1.155	6.189	0.246	6.233	283.273
	15	original	1	200x24 weeks	Ag80	MWF	VAC50	0	Unvaccinated	2.99386	0.00103563	0.000455417	0.00149104	6.47917e-05	0.00150854	0.0589254	1437.05	0.4971	0.2186	0.7157	0.0311	0.7241	28.2842	14370.5	4.971	2.186	7.157	0.311	7.241	282.842
	15	original	1.2	200x24 weeks	Ag80	MWF	VAC50	0	Unvaccinated	2.99376	0.000993125	0.000562292	0.00155542	7.04167e-05	0.00154542	0.0589958	1437	0.4767	0.2699	0.7466	0.0338	0.7418	28.318	14370	4.767	2.699	7.466	0.338	7.418	283.18
	15	alpha	0.6	200x24 weeks	Ag80	MWF	VAC50	0	Unvaccinated	2.99335	0.00104396	0.000500625	0.00154458	6.79167e-05	0.00164	0.0589438	1436.81	0.5011	0.2403	0.7414	0.0326	0.7872	28.293	14368.1	5.011	2.403	7.414	0.326	7.872	282.93
	15	alpha	1	200x24 weeks	Ag80	MWF	VAC50	0	Unvaccinated	2.99066	0.00101729	0.00114896	0.00216625	9.97917e-05	0.00229896	0.0584975	1435.52	0.4883	0.5515	1.0398	0.0479	1.1035	28.0788	14355.2	4.883	5.515	10.398	0.479	11.035	280.788
	15	alpha	1.2	200x24 weeks	Ag80	MWF	VAC50	0	Unvaccinated	2.98777	0.00103354	0.00177812	0.00281167	0.000142083	0.00297979	0.057939	1434.13	0.4961	0.8535	1.3496	0.0682	1.4303	27.8107	14341.3	4.961	8.535	13.496	0.682	14.303	278.107
	15	delta	0.6	200x24 weeks	Ag80	MWF	VAC50	0	Unvaccinated	2.987	0.000989583	0.00203875	0.00302833	0.000199167	0.00313313	0.0577271	1433.76	0.475	0.9786	1.4536	0.0956	1.5039	27.709	14337.6	4.75	9.786	14.536	0.956	15.039	277.09
	15	delta	1	200x24 weeks	Ag80	MWF	VAC50	0	Unvaccinated	2.9321	0.000866875	0.0146475	0.0155144	0.00113875	0.0160463	0.047886	1407.41	0.4161	7.0308	7.4469	0.5466	7.7022	22.9853	14074.1	4.161	70.308	74.469	5.466	77.022	229.853
	15	delta	1.2	200x24 weeks	Ag80	MWF	VAC50	0	Unvaccinated	2.8838	0.000684792	0.0255181	0.0262029	0.00192958	0.027205	0.0382602	1384.22	0.3287	12.2487	12.5774	0.9262	13.0584	18.3649	13842.2	3.287	122.487	125.774	9.262	130.584	183.649
	15	original	0.6	200x24 weeks	Ag80	M	VAC50	0	Unvaccinated	0.99833	0.00104208	0.000653125	0.00169521	0.000502083	0.000876667	0.0196417	479.199	0.5002	0.3135	0.8137	0.241	0.4208	9.428	4791.98	5.002	3.135	8.137	2.41	4.208	94.28
	15	original	1	200x24 weeks	Ag80	M	VAC50	0	Unvaccinated	0.997386	0.00100646	0.00163646	0.00264292	0.000774583	0.00141292	0.0194177	478.745	0.4831	0.7855	1.2686	0.3718	0.6782	9.3205	4787.45	4.831	7.855	12.686	3.718	6.782	93.205
	15	original	1.2	200x24 weeks	Ag80	M	VAC50	0	Unvaccinated	0.996531	0.00101875	0.00249292	0.00351167	0.000999167	0.00191417	0.0191762	478.335	0.489	1.1966	1.6856	0.4796	0.9188	9.2046	4783.35	4.89	11.966	16.856	4.796	9.188	92.046
	15	alpha	0.6	200x24 weeks	Ag80	M	VAC50	0	Unvaccinated	0.996039	0.00101042	0.00252062	0.00353104	0.00112188	0.00221583	0.0190833	478.099	0.485	1.2099	1.6949	0.5385	1.0636	9.16	4780.99	4.85	12.099	16.949	5.385	10.636	91.6
	15	alpha	1	200x24 weeks	Ag80	M	VAC50	0	Unvaccinated	0.982306	0.000853333	0.0144535	0.0153069	0.00494458	0.00974188	0.0161408	471.507	0.4096	6.9377	7.3473	2.3734	4.6761	7.7476	4715.07	4.096	69.377	73.473	23.734	46.761	77.476
	15	alpha	1.2	200x24 weeks	Ag80	M	VAC50	0	Unvaccinated	0.970421	0.000696667	0.0246731	0.0253698	0.00812896	0.0163608	0.0133863	465.802	0.3344	11.8431	12.1775	3.9019	7.8532	6.4254	4658.02	3.344	118.431	121.775	39.019	78.532	64.254
	15	delta	0.6	200x24 weeks	Ag80	M	VAC50	0	Unvaccinated	0.966814	0.000643125	0.0272312	0.0278744	0.00966708	0.017536	0.0123583	464.07	0.3087	13.071	13.3797	4.6402	8.4173	5.932	4640.7	3.087	130.71	133.797	46.402	84.173	59.32
	15	delta	1	200x24 weeks	Ag80	M	VAC50	0	Unvaccinated	0.951134	0.000360417	0.0395927	0.0399531	0.0138942	0.0254606	0.00693042	456.544	0.173	19.0045	19.1775	6.6692	12.2211	3.3266	4565.44	1.73	190.045	191.775	66.692	122.211	33.266
	15	delta	1.2	200x24 weeks	Ag80	M	VAC50	0	Unvaccinated	0.950171	0.000333542	0.0402762	0.0406098	0.0141896	0.0257577	0.00635313	456.082	0.1601	19.3326	19.4927	6.811	12.3637	3.0495	4560.82	1.601	193.326	194.927	68.11	123.637	30.495
	15	original	0.6	200x24 weeks	NOTEST	NA	VAC50	0	All	0	0.00104625	0.00113979	0.00218604	0.00126417	0	0	0	0.5022	0.5471	1.0493	0.6068	0	0	0	5.022	5.471	10.493	6.068	0	0
	15	original	1	200x24 weeks	NOTEST	NA	VAC50	0	All	0	0.0010025	0.00418563	0.00518813	0.00302104	0	0	0	0.4812	2.0091	2.4903	1.4501	0	0	0	4.812	20.091	24.903	14.501	0	0
	15	original	1.2	200x24 weeks	NOTEST	NA	VAC50	0	All	0	0.00094625	0.0083625	0.00930875	0.00545125	0	0	0	0.4542	4.014	4.4682	2.6166	0	0	0	4.542	40.14	44.682	26.166	0	0
	15	alpha	0.6	200x24 weeks	NOTEST	NA	VAC50	0	All	0	0.000903125	0.0102458	0.011149	0.00761708	0	0	0	0.4335	4.918	5.3515	3.6562	0	0	0	4.335	49.18	53.515	36.562	0	0
	15	alpha	1	200x24 weeks	NOTEST	NA	VAC50	0	All	0	0.00051625	0.0342494	0.0347656	0.0242456	0	0	0	0.2478	16.4397	16.6875	11.6379	0	0	0	2.478	164.397	166.875	116.379	0	0
	15	alpha	1.2	200x24 weeks	NOTEST	NA	VAC50	0	All	0	0.000412083	0.03831	0.0387221	0.0270429	0	0	0	0.1978	18.3888	18.5866	12.9806	0	0	0	1.978	183.888	185.866	129.806	0	0
	15	delta	0.6	200x24 weeks	NOTEST	NA	VAC50	0	All	0	0.000387292	0.0388535	0.0392408	0.0274038	0	0	0	0.1859	18.6497	18.8356	13.1538	0	0	0	1.859	186.497	188.356	131.538	0	0
	15	delta	1	200x24 weeks	NOTEST	NA	VAC50	0	All	0	0.000294792	0.0410779	0.0413727	0.0288902	0	0	0	0.1415	19.7174	19.8589	13.8673	0	0	0	1.415	197.174	198.589	138.673	0	0
	15	delta	1.2	200x24 weeks	NOTEST	NA	VAC50	0	All	0	0.000279167	0.0412533	0.0415325	0.0290379	0	0	0	0.134	19.8016	19.9356	13.9382	0	0	0	1.34	198.016	199.356	139.382	0	0
	10	original	0.6	200x24 weeks	PCR90	Daily	VAC50	0	All	4.9932	0.000680208	0.000195	0.000875208	5.70833e-05	0.000911042	0.00494333	2396.74	0.3265	0.0936	0.4201	0.0274	0.4373	2.3728	23967.4	3.265	0.936	4.201	0.274	4.373	23.728
	10	original	1	200x24 weeks	PCR90	Daily	VAC50	0	All	4.99131	0.000695	0.000433333	0.00112833	7.75e-05	0.00115729	0.00496229	2395.83	0.3336	0.208	0.5416	0.0372	0.5555	2.3819	23958.3	3.336	2.08	5.416	0.372	5.555	23.819
	10	original	1.2	200x24 weeks	PCR90	Daily	VAC50	0	All	4.99014	0.000682708	0.000605833	0.00128854	8.5625e-05	0.00131813	0.00488708	2395.27	0.3277	0.2908	0.6185	0.0411	0.6327	2.3458	23952.7	3.277	2.908	6.185	0.411	6.327	23.458
	10	alpha	0.6	200x24 weeks	PCR90	Daily	VAC50	0	All	4.99005	0.000708958	0.000547917	0.00125687	8.85417e-05	0.00131854	0.00493729	2395.22	0.3403	0.263	0.6033	0.0425	0.6329	2.3699	23952.2	3.403	2.63	6.033	0.425	6.329	23.699
	10	alpha	1	200x24 weeks	PCR90	Daily	VAC50	0	All	4.98119	0.000662083	0.00170854	0.00237062	0.000177292	0.00250354	0.00482896	2390.97	0.3178	0.8201	1.1379	0.0851	1.2017	2.3179	23909.7	3.178	8.201	11.379	0.851	12.017	23.179
	10	alpha	1.2	200x24 weeks	PCR90	Daily	VAC50	0	All	4.96811	0.000673542	0.00331604	0.00398958	0.00029	0.00424833	0.00474	2384.69	0.3233	1.5917	1.915	0.1392	2.0392	2.2752	23846.9	3.233	15.917	19.15	1.392	20.392	22.752
	10	delta	0.6	200x24 weeks	PCR90	Daily	VAC50	0	All	4.9572	0.000646667	0.00476083	0.0054075	0.000564583	0.00549646	0.00464188	2379.46	0.3104	2.2852	2.5956	0.271	2.6383	2.2281	23794.6	3.104	22.852	25.956	2.71	26.383	22.281
	10	delta	1	200x24 weeks	PCR90	Daily	VAC50	0	All	4.75913	0.000415833	0.02957	0.0299858	0.00325063	0.0304913	0.00296125	2284.38	0.1996	14.1936	14.3932	1.5603	14.6358	1.4214	22843.8	1.996	141.936	143.932	15.603	146.358	14.214
	10	delta	1.2	200x24 weeks	PCR90	Daily	VAC50	0	All	4.70371	0.000343542	0.035964	0.0363075	0.00403125	0.0370958	0.00241833	2257.78	0.1649	17.2627	17.4276	1.935	17.806	1.1608	22577.8	1.649	172.627	174.276	19.35	178.06	11.608
	10	original	0.6	200x24 weeks	PCR90	MWF	VAC50	0	All	2.99594	0.00069125	0.000274792	0.000966042	9.875e-05	0.0009425	0.00288979	1438.05	0.3318	0.1319	0.4637	0.0474	0.4524	1.3871	14380.5	3.318	1.319	4.637	0.474	4.524	13.871
	10	original	1	200x24 weeks	PCR90	MWF	VAC50	0	All	2.99467	0.00069625	0.000568542	0.00126479	0.000130208	0.00123917	0.00295354	1437.44	0.3342	0.2729	0.6071	0.0625	0.5948	1.4177	14374.4	3.342	2.729	6.071	0.625	5.948	14.177
	10	original	1.2	200x24 weeks	PCR90	MWF	VAC50	0	All	2.99265	0.000718333	0.00102208	0.00174042	0.000185625	0.00170292	0.00297125	1436.47	0.3448	0.4906	0.8354	0.0891	0.8174	1.4262	14364.7	3.448	4.906	8.354	0.891	8.174	14.262
	10	alpha	0.6	200x24 weeks	PCR90	MWF	VAC50	0	All	2.9932	0.000681667	0.000908125	0.00158979	0.000178542	0.00158229	0.00293	1436.74	0.3272	0.4359	0.7631	0.0857	0.7595	1.4064	14367.4	3.272	4.359	7.631	0.857	7.595	14.064
	10	alpha	1	200x24 weeks	PCR90	MWF	VAC50	0	All	2.97904	0.000673125	0.00413667	0.00480979	0.000559375	0.00479854	0.00287625	1429.94	0.3231	1.9856	2.3087	0.2685	2.3033	1.3806	14299.4	3.231	19.856	23.087	2.685	23.033	13.806
	10	alpha	1.2	200x24 weeks	PCR90	MWF	VAC50	0	All	2.95574	0.00063875	0.00961021	0.010249	0.00122	0.0101481	0.00263896	1418.75	0.3066	4.6129	4.9195	0.5856	4.8711	1.2667	14187.5	3.066	46.129	49.195	5.856	48.711	12.667
	10	delta	0.6	200x24 weeks	PCR90	MWF	VAC50	0	All	2.93432	0.000569375	0.0146519	0.0152213	0.00257979	0.0141848	0.00247583	1408.47	0.2733	7.0329	7.3062	1.2383	6.8087	1.1884	14084.7	2.733	70.329	73.062	12.383	68.087	11.884
	10	delta	1	200x24 weeks	PCR90	MWF	VAC50	0	All	2.84027	0.000335417	0.035701	0.0360365	0.00635563	0.0337879	0.00139854	1363.33	0.161	17.1365	17.2975	3.0507	16.2182	0.6713	13633.3	1.61	171.365	172.975	30.507	162.182	6.713
	10	delta	1.2	200x24 weeks	PCR90	MWF	VAC50	0	All	2.83438	0.000298333	0.0370358	0.0373342	0.00654042	0.0350502	0.00131708	1360.5	0.1432	17.7772	17.9204	3.1394	16.8241	0.6322	13605	1.432	177.772	179.204	31.394	168.241	6.322
	10	original	0.6	200x24 weeks	PCR90	M	VAC50	0	All	0.998785	0.000675	0.000504167	0.00117917	0.000428125	0.0005825	0.000974375	479.417	0.324	0.242	0.566	0.2055	0.2796	0.4677	4794.17	3.24	2.42	5.66	2.055	2.796	4.677
	10	original	1	200x24 weeks	PCR90	M	VAC50	0	All	0.997689	0.00067625	0.00157958	0.00225583	0.000803542	0.00113833	0.000995	478.891	0.3246	0.7582	1.0828	0.3857	0.5464	0.4776	4788.91	3.246	7.582	10.828	3.857	5.464	4.776
	10	original	1.2	200x24 weeks	PCR90	M	VAC50	0	All	0.99624	0.000695	0.00295604	0.00365104	0.00129542	0.00186437	0.000925833	478.195	0.3336	1.4189	1.7525	0.6218	0.8949	0.4444	4781.95	3.336	14.189	17.525	6.218	8.949	4.444
	10	alpha	0.6	200x24 weeks	PCR90	M	VAC50	0	All	0.996016	0.000677083	0.00286	0.00353708	0.00143604	0.00189792	0.000989583	478.088	0.325	1.3728	1.6978	0.6893	0.911	0.475	4780.88	3.25	13.728	16.978	6.893	9.11	4.75
	10	alpha	1	200x24 weeks	PCR90	M	VAC50	0	All	0.973088	0.00051375	0.0225748	0.0230885	0.00951813	0.0125121	0.000723542	467.082	0.2466	10.8359	11.0825	4.5687	6.0058	0.3473	4670.82	2.466	108.359	110.825	45.687	60.058	3.473
	10	alpha	1.2	200x24 weeks	PCR90	M	VAC50	0	All	0.962451	0.000399792	0.0313533	0.0317531	0.01319	0.0172996	0.000566875	461.976	0.1919	15.0496	15.2415	6.3312	8.3038	0.2721	4619.77	1.919	150.496	152.415	63.312	83.038	2.721
	10	delta	0.6	200x24 weeks	PCR90	M	VAC50	0	All	0.960485	0.000383125	0.0327058	0.033089	0.0150665	0.0167352	0.000559375	461.033	0.1839	15.6988	15.8827	7.2319	8.0329	0.2685	4610.33	1.839	156.988	158.827	72.319	80.329	2.685
	10	delta	1	200x24 weeks	PCR90	M	VAC50	0	All	0.95201	0.000273333	0.0393035	0.0395769	0.0180831	0.0203079	0.00039	456.965	0.1312	18.8657	18.9969	8.6799	9.7478	0.1872	4569.65	1.312	188.657	189.969	86.799	97.478	1.872
	10	delta	1.2	200x24 weeks	PCR90	M	VAC50	0	All	0.952021	0.000255208	0.039155	0.0394102	0.0180088	0.020234	0.000385417	456.97	0.1225	18.7944	18.9169	8.6442	9.7123	0.185	4569.7	1.225	187.944	189.169	86.442	97.123	1.85
	10	original	0.6	200x24 weeks	Ag80	Daily	VAC50	0	All	4.99384	0.0007075	0.000102917	0.000810417	2.1875e-05	0.0008575	0.0990156	2397.04	0.3396	0.0494	0.389	0.0105	0.4116	47.5275	23970.4	3.396	0.494	3.89	0.105	4.116	475.275
	10	original	1	200x24 weeks	Ag80	Daily	VAC50	0	All	4.99346	0.000678958	0.000183958	0.000862917	2.0625e-05	0.000907083	0.0990956	2396.86	0.3259	0.0883	0.4142	0.0099	0.4354	47.5659	23968.6	3.259	0.883	4.142	0.099	4.354	475.659
	10	original	1.2	200x24 weeks	Ag80	Daily	VAC50	0	All	4.99309	0.000670625	0.000235625	0.00090625	2.0625e-05	0.000957292	0.0989562	2396.69	0.3219	0.1131	0.435	0.0099	0.4595	47.499	23966.9	3.219	1.131	4.35	0.099	4.595	474.99
	10	alpha	0.6	200x24 weeks	Ag80	Daily	VAC50	0	All	4.99317	0.000680625	0.000177917	0.000858542	2.10417e-05	0.000941458	0.0988612	2396.72	0.3267	0.0854	0.4121	0.0101	0.4519	47.4534	23967.2	3.267	0.854	4.121	0.101	4.519	474.534
	10	alpha	1	200x24 weeks	Ag80	Daily	VAC50	0	All	4.99206	0.000680833	0.000321458	0.00100229	2.375e-05	0.00109187	0.0987515	2396.19	0.3268	0.1543	0.4811	0.0114	0.5241	47.4007	23961.9	3.268	1.543	4.811	0.114	5.241	474.007
	10	alpha	1.2	200x24 weeks	Ag80	Daily	VAC50	0	All	4.99077	0.000687083	0.000455833	0.00114292	2.85417e-05	0.00126	0.0987369	2395.57	0.3298	0.2188	0.5486	0.0137	0.6048	47.3937	23955.7	3.298	2.188	5.486	0.137	6.048	473.937
	10	delta	0.6	200x24 weeks	Ag80	Daily	VAC50	0	All	4.99125	0.000670208	0.00041875	0.00108896	3.60417e-05	0.00118458	0.0986713	2395.8	0.3217	0.201	0.5227	0.0173	0.5686	47.3622	23958	3.217	2.01	5.227	0.173	5.686	473.622
	10	delta	1	200x24 weeks	Ag80	Daily	VAC50	0	All	4.98613	0.000677917	0.00106229	0.00174021	5.125e-05	0.00188604	0.0977325	2393.34	0.3254	0.5099	0.8353	0.0246	0.9053	46.9116	23933.4	3.254	5.099	8.353	0.246	9.053	469.116
	10	delta	1.2	200x24 weeks	Ag80	Daily	VAC50	0	All	4.98231	0.000667917	0.00153396	0.00220187	5.4375e-05	0.0024025	0.0973142	2391.51	0.3206	0.7363	1.0569	0.0261	1.1532	46.7108	23915.1	3.206	7.363	10.569	0.261	11.532	467.108
	10	original	0.6	200x24 weeks	Ag80	MWF	VAC50	0	All	2.99634	0.0007175	0.000168542	0.000886042	4.0625e-05	0.000898333	0.059295	1438.24	0.3444	0.0809	0.4253	0.0195	0.4312	28.4616	14382.4	3.444	0.809	4.253	0.195	4.312	284.616
	10	original	1	200x24 weeks	Ag80	MWF	VAC50	0	All	2.99596	0.000687917	0.00030375	0.000991667	3.89583e-05	0.00100062	0.059331	1438.06	0.3302	0.1458	0.476	0.0187	0.4803	28.4789	14380.6	3.302	1.458	4.76	0.187	4.803	284.789
	10	original	1.2	200x24 weeks	Ag80	MWF	VAC50	0	All	2.99557	0.000665208	0.000414167	0.00107938	5.22917e-05	0.00108	0.0592869	1437.88	0.3193	0.1988	0.5181	0.0251	0.5184	28.4577	14378.8	3.193	1.988	5.181	0.251	5.184	284.577
	10	alpha	0.6	200x24 weeks	Ag80	MWF	VAC50	0	All	2.99553	0.000717708	0.000318542	0.00103625	4.66667e-05	0.00109917	0.0591696	1437.86	0.3445	0.1529	0.4974	0.0224	0.5276	28.4014	14378.6	3.445	1.529	4.974	0.224	5.276	284.014
	10	alpha	1	200x24 weeks	Ag80	MWF	VAC50	0	All	2.99331	0.000702917	0.000835833	0.00153875	7.22917e-05	0.00163979	0.0590435	1436.79	0.3374	0.4012	0.7386	0.0347	0.7871	28.3409	14367.9	3.374	4.012	7.386	0.347	7.871	283.409
	10	alpha	1.2	200x24 weeks	Ag80	MWF	VAC50	0	All	2.99163	0.000692917	0.00125125	0.00194417	9.52083e-05	0.00206167	0.0586906	1435.98	0.3326	0.6006	0.9332	0.0457	0.9896	28.1715	14359.8	3.326	6.006	9.332	0.457	9.896	281.715
	10	delta	0.6	200x24 weeks	Ag80	MWF	VAC50	0	All	2.99063	0.000675417	0.00151125	0.00218667	0.000154375	0.00225208	0.0584356	1435.5	0.3242	0.7254	1.0496	0.0741	1.081	28.0491	14355	3.242	7.254	10.496	0.741	10.81	280.491
	10	delta	1	200x24 weeks	Ag80	MWF	VAC50	0	All	2.9487	0.000603125	0.0111798	0.0117829	0.000864167	0.0121742	0.0513019	1415.38	0.2895	5.3663	5.6558	0.4148	5.8436	24.6249	14153.8	2.895	53.663	56.558	4.148	58.436	246.249
	10	delta	1.2	200x24 weeks	Ag80	MWF	VAC50	0	All	2.90522	0.000502708	0.021026	0.0215287	0.00157417	0.0222958	0.0432688	1394.51	0.2413	10.0925	10.3338	0.7556	10.702	20.769	13945.1	2.413	100.925	103.338	7.556	107.02	207.69
	10	original	0.6	200x24 weeks	Ag80	M	VAC50	0	All	0.998923	0.00069875	0.000403542	0.00110229	0.000321875	0.00058	0.0196715	479.483	0.3354	0.1937	0.5291	0.1545	0.2784	9.4423	4794.83	3.354	1.937	5.291	1.545	2.784	94.423
	10	original	1	200x24 weeks	Ag80	M	VAC50	0	All	0.998291	0.000686667	0.00106062	0.00174729	0.000499583	0.00093125	0.0197798	479.18	0.3296	0.5091	0.8387	0.2398	0.447	9.4943	4791.8	3.296	5.091	8.387	2.398	4.47	94.943
	10	original	1.2	200x24 weeks	Ag80	M	VAC50	0	All	0.997582	0.0006675	0.00176208	0.00242958	0.000709792	0.00129896	0.0194565	478.839	0.3204	0.8458	1.1662	0.3407	0.6235	9.3391	4788.4	3.204	8.458	11.662	3.407	6.235	93.391
	10	alpha	0.6	200x24 weeks	Ag80	M	VAC50	0	All	0.997424	0.000678333	0.00163813	0.00231646	0.000737917	0.00143438	0.0194829	478.763	0.3256	0.7863	1.1119	0.3542	0.6885	9.3518	4787.63	3.256	7.863	11.119	3.542	6.885	93.518
	10	alpha	1	200x24 weeks	Ag80	M	VAC50	0	All	0.986356	0.000592917	0.0114083	0.0120012	0.00381458	0.00763271	0.0172233	473.451	0.2846	5.476	5.7606	1.831	3.6637	8.2672	4734.51	2.846	54.76	57.606	18.31	36.637	82.672
	10	alpha	1.2	200x24 weeks	Ag80	M	VAC50	0	All	0.974733	0.00050875	0.0212915	0.0218002	0.00698333	0.0139404	0.014539	467.872	0.2442	10.2199	10.4641	3.352	6.6914	6.9787	4678.72	2.442	102.199	104.641	33.52	66.914	69.787
	10	delta	0.6	200x24 weeks	Ag80	M	VAC50	0	All	0.972108	0.000481875	0.0232029	0.0236848	0.00816646	0.014795	0.0140283	466.612	0.2313	11.1374	11.3687	3.9199	7.1016	6.7336	4666.12	2.313	111.374	113.687	39.199	71.016	67.336
	10	delta	1	200x24 weeks	Ag80	M	VAC50	0	All	0.955706	0.000315625	0.0363358	0.0366515	0.0126783	0.0232485	0.00920521	458.739	0.1515	17.4412	17.5927	6.0856	11.1593	4.4185	4587.39	1.515	174.412	175.927	60.856	111.593	44.185
	10	delta	1.2	200x24 weeks	Ag80	M	VAC50	0	All	0.953627	0.000289167	0.0378533	0.0381425	0.0133135	0.0240542	0.00824062	457.741	0.1388	18.1696	18.3084	6.3905	11.546	3.9555	4577.41	1.388	181.696	183.084	63.905	115.46	39.555
	10	original	0.6	200x24 weeks	PCR90	Daily	VAC50	0	Unvaccinated	4.99285	0.0006975	0.000220417	0.000917917	6.625e-05	0.000951042	0.00495042	2396.57	0.3348	0.1058	0.4406	0.0318	0.4565	2.3762	23965.7	3.348	1.058	4.406	0.318	4.565	23.762
	10	original	1	200x24 weeks	PCR90	Daily	VAC50	0	Unvaccinated	4.99076	0.000728125	0.00045625	0.00118438	7.47917e-05	0.00123583	0.00491833	2395.57	0.3495	0.219	0.5685	0.0359	0.5932	2.3608	23955.7	3.495	2.19	5.685	0.359	5.932	23.608
	10	original	1.2	200x24 weeks	PCR90	Daily	VAC50	0	Unvaccinated	4.98989	0.000681875	0.000624167	0.00130604	8.4375e-05	0.00135	0.00493812	2395.15	0.3273	0.2996	0.6269	0.0405	0.648	2.3703	23951.5	3.273	2.996	6.269	0.405	6.48	23.703
	10	alpha	0.6	200x24 weeks	PCR90	Daily	VAC50	0	Unvaccinated	4.9902	0.000687292	0.000548333	0.00123562	9.4375e-05	0.00129542	0.00492333	2395.3	0.3299	0.2632	0.5931	0.0453	0.6218	2.3632	23953	3.299	2.632	5.931	0.453	6.218	23.632
	10	alpha	1	200x24 weeks	PCR90	Daily	VAC50	0	Unvaccinated	4.98063	0.000679375	0.00175271	0.00243208	0.000179583	0.00256229	0.00484458	2390.7	0.3261	0.8413	1.1674	0.0862	1.2299	2.3254	23907	3.261	8.413	11.674	0.862	12.299	23.254
	10	alpha	1.2	200x24 weeks	PCR90	Daily	VAC50	0	Unvaccinated	4.96846	0.000664583	0.00332937	0.00399396	0.0002775	0.00423104	0.00473917	2384.86	0.319	1.5981	1.9171	0.1332	2.0309	2.2748	23848.6	3.19	15.981	19.171	1.332	20.309	22.748
	10	delta	0.6	200x24 weeks	PCR90	Daily	VAC50	0	Unvaccinated	4.95569	0.000642708	0.00494771	0.00559042	0.000576875	0.00569187	0.00470188	2378.73	0.3085	2.3749	2.6834	0.2769	2.7321	2.2569	23787.3	3.085	23.749	26.834	2.769	27.321	22.569
	10	delta	1	200x24 weeks	PCR90	Daily	VAC50	0	Unvaccinated	4.75101	0.000414583	0.0305337	0.0309483	0.00335271	0.0315281	0.00291729	2280.49	0.199	14.6562	14.8552	1.6093	15.1335	1.4003	22804.9	1.99	146.562	148.552	16.093	151.335	14.003
	10	delta	1.2	200x24 weeks	PCR90	Daily	VAC50	0	Unvaccinated	4.71355	0.00034125	0.0349337	0.035275	0.00393562	0.035954	0.00251458	2262.51	0.1638	16.7682	16.932	1.8891	17.2579	1.207	22625.1	1.638	167.682	169.32	18.891	172.579	12.07
	10	original	0.6	200x24 weeks	PCR90	MWF	VAC50	0	Unvaccinated	2.99586	0.000708542	0.000274792	0.000983333	0.0001	0.000967708	0.00295104	1438.01	0.3401	0.1319	0.472	0.048	0.4645	1.4165	14380.1	3.401	1.319	4.72	0.48	4.645	14.165
	10	original	1	200x24 weeks	PCR90	MWF	VAC50	0	Unvaccinated	2.99433	0.000673542	0.000671667	0.00134521	0.000148125	0.00131271	0.0029825	1437.28	0.3233	0.3224	0.6457	0.0711	0.6301	1.4316	14372.8	3.233	3.224	6.457	0.711	6.301	14.316
	10	original	1.2	200x24 weeks	PCR90	MWF	VAC50	0	Unvaccinated	2.99333	0.00069375	0.000886667	0.00158042	0.000165	0.00154229	0.00290333	1436.8	0.333	0.4256	0.7586	0.0792	0.7403	1.3936	14368	3.33	4.256	7.586	0.792	7.403	13.936
	10	alpha	0.6	200x24 weeks	PCR90	MWF	VAC50	0	Unvaccinated	2.99311	0.000696875	0.000914167	0.00161104	0.000184583	0.00158896	0.00300438	1436.69	0.3345	0.4388	0.7733	0.0886	0.7627	1.4421	14366.9	3.345	4.388	7.733	0.886	7.627	14.421
	10	alpha	1	200x24 weeks	PCR90	MWF	VAC50	0	Unvaccinated	2.97968	0.000673125	0.00407042	0.00474354	0.00056375	0.00469042	0.00285667	1430.25	0.3231	1.9538	2.2769	0.2706	2.2514	1.3712	14302.5	3.231	19.538	22.769	2.706	22.514	13.712
	10	alpha	1.2	200x24 weeks	PCR90	MWF	VAC50	0	Unvaccinated	2.95649	0.000603958	0.00934854	0.0099525	0.00119083	0.00992479	0.00266771	1419.11	0.2899	4.4873	4.7772	0.5716	4.7639	1.2805	14191.1	2.899	44.873	47.772	5.716	47.639	12.805
	10	delta	0.6	200x24 weeks	PCR90	MWF	VAC50	0	Unvaccinated	2.93087	0.0005675	0.0152394	0.0158069	0.00273771	0.0147652	0.00242187	1406.82	0.2724	7.3149	7.5873	1.3141	7.0873	1.1625	14068.2	2.724	73.149	75.873	13.141	70.873	11.625
	10	delta	1	200x24 weeks	PCR90	MWF	VAC50	0	Unvaccinated	2.83895	0.000333958	0.0359227	0.0362567	0.00639917	0.0340152	0.00139417	1362.7	0.1603	17.2429	17.4032	3.0716	16.3273	0.6692	13627	1.603	172.429	174.032	30.716	163.273	6.692
	10	delta	1.2	200x24 weeks	PCR90	MWF	VAC50	0	Unvaccinated	2.83216	0.000313125	0.0374077	0.0377208	0.00668021	0.0353765	0.00128521	1359.44	0.1503	17.9557	18.106	3.2065	16.9807	0.6169	13594.4	1.503	179.557	181.06	32.065	169.807	6.169
	10	original	0.6	200x24 weeks	PCR90	M	VAC50	0	Unvaccinated	0.998733	0.000684583	0.000562292	0.00124687	0.000429375	0.000637708	0.000990625	479.392	0.3286	0.2699	0.5985	0.2061	0.3061	0.4755	4793.92	3.286	2.699	5.985	2.061	3.061	4.755
	10	original	1	200x24 weeks	PCR90	M	VAC50	0	Unvaccinated	0.997683	0.000684792	0.00159333	0.00227813	0.000805625	0.00114813	0.000979375	478.888	0.3287	0.7648	1.0935	0.3867	0.5511	0.4701	4788.88	3.287	7.648	10.935	3.867	5.511	4.701
	10	original	1.2	200x24 weeks	PCR90	M	VAC50	0	Unvaccinated	0.996352	0.000679375	0.00285021	0.00352958	0.00125604	0.00179479	0.000947083	478.249	0.3261	1.3681	1.6942	0.6029	0.8615	0.4546	4782.49	3.261	13.681	16.942	6.029	8.615	4.546
	10	alpha	0.6	200x24 weeks	PCR90	M	VAC50	0	Unvaccinated	0.995692	0.000664375	0.00317563	0.00384	0.00155625	0.00204083	0.000985	477.932	0.3189	1.5243	1.8432	0.747	0.9796	0.4728	4779.32	3.189	15.243	18.432	7.47	9.796	4.728
	10	alpha	1	200x24 weeks	PCR90	M	VAC50	0	Unvaccinated	0.973764	0.000487083	0.0222658	0.0227529	0.00935104	0.0122479	0.000709167	467.406	0.2338	10.6876	10.9214	4.4885	5.879	0.3404	4674.06	2.338	106.876	109.214	44.885	58.79	3.404
	10	alpha	1.2	200x24 weeks	PCR90	M	VAC50	0	Unvaccinated	0.963019	0.000409792	0.0309248	0.0313346	0.0130173	0.0170488	0.000579583	462.249	0.1967	14.8439	15.0406	6.2483	8.1834	0.2782	4622.49	1.967	148.439	150.406	62.483	81.834	2.782
	10	delta	0.6	200x24 weeks	PCR90	M	VAC50	0	Unvaccinated	0.959989	0.000381875	0.0331896	0.0335715	0.0152531	0.0169742	0.000555208	460.795	0.1833	15.931	16.1143	7.3215	8.1476	0.2665	4607.94	1.833	159.31	161.143	73.215	81.476	2.665
	10	delta	1	200x24 weeks	PCR90	M	VAC50	0	Unvaccinated	0.952924	0.00027375	0.0386658	0.0389396	0.017825	0.0198473	0.000397708	457.404	0.1314	18.5596	18.691	8.556	9.5267	0.1909	4574.03	1.314	185.596	186.91	85.56	95.267	1.909
	10	delta	1.2	200x24 weeks	PCR90	M	VAC50	0	Unvaccinated	0.951519	0.000259167	0.0396473	0.0399065	0.0182804	0.0204633	0.000377917	456.729	0.1244	19.0307	19.1551	8.7746	9.8224	0.1814	4567.29	1.244	190.307	191.551	87.746	98.224	1.814
	10	original	0.6	200x24 weeks	Ag80	Daily	VAC50	0	Unvaccinated	4.99369	0.000705625	0.000116458	0.000822083	2.41667e-05	0.000868958	0.0990981	2396.97	0.3387	0.0559	0.3946	0.0116	0.4171	47.5671	23969.7	3.387	0.559	3.946	0.116	4.171	475.671
	10	original	1	200x24 weeks	Ag80	Daily	VAC50	0	Unvaccinated	4.99343	0.00067875	0.000183125	0.000861875	2.02083e-05	0.000909167	0.0994069	2396.85	0.3258	0.0879	0.4137	0.0097	0.4364	47.7153	23968.5	3.258	0.879	4.137	0.097	4.364	477.153
	10	original	1.2	200x24 weeks	Ag80	Daily	VAC50	0	Unvaccinated	4.99282	0.000697917	0.000242917	0.000940833	2.375e-05	0.000991458	0.0989733	2396.56	0.335	0.1166	0.4516	0.0114	0.4759	47.5072	23965.6	3.35	1.166	4.516	0.114	4.759	475.072
	10	alpha	0.6	200x24 weeks	Ag80	Daily	VAC50	0	Unvaccinated	4.99303	0.000708125	0.00016875	0.000876875	2.33333e-05	0.000960208	0.0990285	2396.65	0.3399	0.081	0.4209	0.0112	0.4609	47.5337	23966.5	3.399	0.81	4.209	0.112	4.609	475.337
	10	alpha	1	200x24 weeks	Ag80	Daily	VAC50	0	Unvaccinated	4.99164	0.0006925	0.000352292	0.00104479	2.47917e-05	0.00115396	0.0987081	2395.99	0.3324	0.1691	0.5015	0.0119	0.5539	47.3799	23959.9	3.324	1.691	5.015	0.119	5.539	473.799
	10	alpha	1.2	200x24 weeks	Ag80	Daily	VAC50	0	Unvaccinated	4.99094	0.000701875	0.000443333	0.00114521	2.9375e-05	0.00124687	0.0987273	2395.65	0.3369	0.2128	0.5497	0.0141	0.5985	47.3891	23956.5	3.369	2.128	5.497	0.141	5.985	473.891
	10	delta	0.6	200x24 weeks	Ag80	Daily	VAC50	0	Unvaccinated	4.99072	0.000689375	0.000473333	0.00116271	3.6875e-05	0.00125563	0.0988627	2395.54	0.3309	0.2272	0.5581	0.0177	0.6027	47.4541	23955.4	3.309	2.272	5.581	0.177	6.027	474.541
	10	delta	1	200x24 weeks	Ag80	Daily	VAC50	0	Unvaccinated	4.9859	0.000672083	0.00108208	0.00175417	4.91667e-05	0.00191187	0.0979831	2393.23	0.3226	0.5194	0.842	0.0236	0.9177	47.0319	23932.3	3.226	5.194	8.42	0.236	9.177	470.319
	10	delta	1.2	200x24 weeks	Ag80	Daily	VAC50	0	Unvaccinated	4.98069	0.000691458	0.00172708	0.00241854	6.79167e-05	0.002625	0.0972542	2390.73	0.3319	0.829	1.1609	0.0326	1.26	46.682	23907.3	3.319	8.29	11.609	0.326	12.6	466.82
	10	original	0.6	200x24 weeks	Ag80	MWF	VAC50	0	Unvaccinated	2.99654	0.0006875	0.000157292	0.000844792	3.375e-05	0.000855417	0.0594804	1438.34	0.33	0.0755	0.4055	0.0162	0.4106	28.5506	14383.4	3.3	0.755	4.055	0.162	4.106	285.506
	10	original	1	200x24 weeks	Ag80	MWF	VAC50	0	Unvaccinated	2.99596	0.00068125	0.000312083	0.000993333	4.22917e-05	0.000992917	0.0593525	1438.06	0.327	0.1498	0.4768	0.0203	0.4766	28.4892	14380.6	3.27	1.498	4.768	0.203	4.766	284.892
	10	original	1.2	200x24 weeks	Ag80	MWF	VAC50	0	Unvaccinated	2.99546	0.000705833	0.000401875	0.00110771	4.97917e-05	0.00111417	0.0590933	1437.82	0.3388	0.1929	0.5317	0.0239	0.5348	28.3648	14378.2	3.388	1.929	5.317	0.239	5.348	283.648
	10	alpha	0.6	200x24 weeks	Ag80	MWF	VAC50	0	Unvaccinated	2.99557	0.000708125	0.000331875	0.00104	4.625e-05	0.00109583	0.059121	1437.87	0.3399	0.1593	0.4992	0.0222	0.526	28.3781	14378.7	3.399	1.593	4.992	0.222	5.26	283.781
	10	alpha	1	200x24 weeks	Ag80	MWF	VAC50	0	Unvaccinated	2.99354	0.00070625	0.0008	0.00150625	7.33333e-05	0.00158542	0.058939	1436.9	0.339	0.384	0.723	0.0352	0.761	28.2907	14369	3.39	3.84	7.23	0.352	7.61	282.907
	10	alpha	1.2	200x24 weeks	Ag80	MWF	VAC50	0	Unvaccinated	2.99156	0.00067125	0.00127563	0.00194688	0.00010375	0.00205792	0.0583971	1435.95	0.3222	0.6123	0.9345	0.0498	0.9878	28.0306	14359.5	3.222	6.123	9.345	0.498	9.878	280.306
	10	delta	0.6	200x24 weeks	Ag80	MWF	VAC50	0	Unvaccinated	2.99085	0.000689583	0.001445	0.00213458	0.000152708	0.00218417	0.0585592	1435.61	0.331	0.6936	1.0246	0.0733	1.0484	28.1084	14356.1	3.31	6.936	10.246	0.733	10.484	281.084
	10	delta	1	200x24 weeks	Ag80	MWF	VAC50	0	Unvaccinated	2.946	0.000591667	0.0118677	0.0124594	0.000901458	0.0128177	0.0507658	1414.08	0.284	5.6965	5.9805	0.4327	6.1525	24.3676	14140.8	2.84	56.965	59.805	4.327	61.525	243.676
	10	delta	1.2	200x24 weeks	Ag80	MWF	VAC50	0	Unvaccinated	2.90749	0.000496458	0.0207002	0.0211967	0.00155771	0.0218606	0.0437133	1395.59	0.2383	9.9361	10.1744	0.7477	10.4931	20.9824	13955.9	2.383	99.361	101.744	7.477	104.931	209.824
	10	original	0.6	200x24 weeks	Ag80	M	VAC50	0	Unvaccinated	0.998935	0.000681667	0.000411875	0.00109354	0.000307292	0.000584583	0.0197944	479.489	0.3272	0.1977	0.5249	0.1475	0.2806	9.5013	4794.89	3.272	1.977	5.249	1.475	2.806	95.013
	10	original	1	200x24 weeks	Ag80	M	VAC50	0	Unvaccinated	0.998193	0.000700417	0.0011325	0.00183292	0.000515417	0.00100083	0.0195417	479.133	0.3362	0.5436	0.8798	0.2474	0.4804	9.38	4791.33	3.362	5.436	8.798	2.474	4.804	93.8
	10	original	1.2	200x24 weeks	Ag80	M	VAC50	0	Unvaccinated	0.997484	0.000676875	0.00185042	0.00252729	0.000735833	0.00136083	0.0193992	478.793	0.3249	0.8882	1.2131	0.3532	0.6532	9.3116	4787.93	3.249	8.882	12.131	3.532	6.532	93.116
	10	alpha	0.6	200x24 weeks	Ag80	M	VAC50	0	Unvaccinated	0.997428	0.000687292	0.00160625	0.00229354	0.000741458	0.00140958	0.0194935	478.766	0.3299	0.771	1.1009	0.3559	0.6766	9.3569	4787.66	3.299	7.71	11.009	3.559	6.766	93.569
	10	alpha	1	200x24 weeks	Ag80	M	VAC50	0	Unvaccinated	0.985852	0.000595833	0.0117979	0.0123938	0.00397021	0.00785	0.0170985	473.209	0.286	5.663	5.949	1.9057	3.768	8.2073	4732.09	2.86	56.63	59.49	19.057	37.68	82.073
	10	alpha	1.2	200x24 weeks	Ag80	M	VAC50	0	Unvaccinated	0.974316	0.000511042	0.0217102	0.0222213	0.00709687	0.0142323	0.0143623	467.672	0.2453	10.4209	10.6662	3.4065	6.8315	6.8939	4676.72	2.453	104.209	106.662	34.065	68.315	68.939
	10	delta	0.6	200x24 weeks	Ag80	M	VAC50	0	Unvaccinated	0.972521	0.000491458	0.0229346	0.023426	0.00797687	0.0147485	0.0140225	466.81	0.2359	11.0086	11.2445	3.8289	7.0793	6.7308	4668.1	2.359	110.086	112.445	38.289	70.793	67.308
	10	delta	1	200x24 weeks	Ag80	M	VAC50	0	Unvaccinated	0.954851	0.000318958	0.0371092	0.0374281	0.012925	0.0236746	0.00887333	458.329	0.1531	17.8124	17.9655	6.204	11.3638	4.2592	4583.28	1.531	178.124	179.655	62.04	113.638	42.592
	10	delta	1.2	200x24 weeks	Ag80	M	VAC50	0	Unvaccinated	0.954386	0.000295417	0.0374162	0.0377117	0.0130519	0.0238202	0.00857146	458.105	0.1418	17.9598	18.1016	6.2649	11.4337	4.1143	4581.05	1.418	179.598	181.016	62.649	114.337	41.143
	10	original	0.6	200x24 weeks	NOTEST	NA	VAC50	0	All	0	0.000677292	0.000764375	0.00144167	0.000842917	0	0	0	0.3251	0.3669	0.692	0.4046	0	0	0	3.251	3.669	6.92	4.046	0	0
	10	original	1	200x24 weeks	NOTEST	NA	VAC50	0	All	0	0.000671042	0.00306688	0.00373792	0.00218208	0	0	0	0.3221	1.4721	1.7942	1.0474	0	0	0	3.221	14.721	17.942	10.474	0	0
	10	original	1.2	200x24 weeks	NOTEST	NA	VAC50	0	All	0	0.000664583	0.00633771	0.00700229	0.00407271	0	0	0	0.319	3.0421	3.3611	1.9549	0	0	0	3.19	30.421	33.611	19.549	0	0
	10	alpha	0.6	200x24 weeks	NOTEST	NA	VAC50	0	All	0	0.000622083	0.00757271	0.00819479	0.00558937	0	0	0	0.2986	3.6349	3.9335	2.6829	0	0	0	2.986	36.349	39.335	26.829	0	0
	10	alpha	1	200x24 weeks	NOTEST	NA	VAC50	0	All	0	0.000401458	0.0317873	0.0321888	0.0222121	0	0	0	0.1927	15.2579	15.4506	10.6618	0	0	0	1.927	152.579	154.506	106.618	0	0
	10	alpha	1.2	200x24 weeks	NOTEST	NA	VAC50	0	All	0	0.000341458	0.035795	0.0361365	0.0250642	0	0	0	0.1639	17.1816	17.3455	12.0308	0	0	0	1.639	171.816	173.455	120.308	0	0
	10	delta	0.6	200x24 weeks	NOTEST	NA	VAC50	0	All	0	0.000332292	0.0366631	0.0369954	0.0258013	0	0	0	0.1595	17.5983	17.7578	12.3846	0	0	0	1.595	175.983	177.578	123.846	0	0
	10	delta	1	200x24 weeks	NOTEST	NA	VAC50	0	All	0	0.0002575	0.039369	0.0396265	0.0274542	0	0	0	0.1236	18.8971	19.0207	13.178	0	0	0	1.236	188.971	190.207	131.78	0	0
	10	delta	1.2	200x24 weeks	NOTEST	NA	VAC50	0	All	0	0.000248125	0.040009	0.0402571	0.0281998	0	0	0	0.1191	19.2043	19.3234	13.5359	0	0	0	1.191	192.043	193.234	135.359	0	0
	5	original	0.6	200x24 weeks	PCR90	Daily	VAC50	0	All	4.99643	0.000347917	0.000112917	0.000460833	3.6875e-05	0.000468646	0.00501615	2398.29	0.167	0.0542	0.2212	0.0177	0.22495	2.40775	23982.9	1.67	0.542	2.212	0.177	2.2495	24.0775
	5	original	1	200x24 weeks	PCR90	Daily	VAC50	0	All	4.9956	0.000336042	0.000231667	0.000567708	4.02083e-05	0.000584375	0.00498052	2397.89	0.1613	0.1112	0.2725	0.0193	0.2805	2.39065	23978.9	1.613	1.112	2.725	0.193	2.805	23.9065
	5	original	1.2	200x24 weeks	PCR90	Daily	VAC50	0	All	4.99495	0.000341875	0.000311042	0.000652917	4.75e-05	0.000670521	0.00502104	2397.58	0.1641	0.1493	0.3134	0.0228	0.32185	2.4101	23975.8	1.641	1.493	3.134	0.228	3.2185	24.101
	5	alpha	0.6	200x24 weeks	PCR90	Daily	VAC50	0	All	4.9952	0.000339167	0.000265	0.000604167	4.60417e-05	0.000636979	0.00496479	2397.7	0.1628	0.1272	0.29	0.0221	0.30575	2.3831	23977	1.628	1.272	2.9	0.221	3.0575	23.831
	5	alpha	1	200x24 weeks	PCR90	Daily	VAC50	0	All	4.98928	0.000343021	0.000997292	0.00134031	9.5625e-05	0.00142677	0.00493927	2394.85	0.16465	0.4787	0.64335	0.0459	0.68485	2.37085	23948.5	1.6465	4.787	6.4335	0.459	6.8485	23.7085
	5	alpha	1.2	200x24 weeks	PCR90	Daily	VAC50	0	All	4.98212	0.000340104	0.0019424	0.0022825	0.000167604	0.00239542	0.00485219	2391.42	0.16325	0.93235	1.0956	0.08045	1.1498	2.32905	23914.2	1.6325	9.3235	10.956	0.8045	11.498	23.2905
	5	delta	0.6	200x24 weeks	PCR90	Daily	VAC50	0	All	4.97461	0.000336042	0.00289917	0.00323521	0.000342708	0.00326625	0.00480896	2387.81	0.1613	1.3916	1.5529	0.1645	1.5678	2.3083	23878.1	1.613	13.916	15.529	1.645	15.678	23.083
	5	delta	1	200x24 weeks	PCR90	Daily	VAC50	0	All	4.83269	0.000261458	0.020773	0.0210345	0.00227156	0.0213289	0.0037099	2319.69	0.1255	9.97105	10.0966	1.09035	10.2378	1.78075	23196.9	1.255	99.7105	100.966	10.9035	102.379	17.8075
	5	delta	1.2	200x24 weeks	PCR90	Daily	VAC50	0	All	4.79576	0.000230521	0.0253142	0.0255447	0.00279594	0.0259028	0.00330302	2301.96	0.11065	12.1508	12.2614	1.34205	12.4334	1.58545	23019.6	1.1065	121.508	122.615	13.4205	124.334	15.8545
	5	original	0.6	200x24 weeks	PCR90	MWF	VAC50	0	All	2.99797	0.000347708	0.00013875	0.000486458	5.13542e-05	0.000473958	0.00300125	1439.02	0.1669	0.0666	0.2335	0.02465	0.2275	1.4406	14390.2	1.669	0.666	2.335	0.2465	2.275	14.406
	5	original	1	200x24 weeks	PCR90	MWF	VAC50	0	All	2.99724	0.000346979	0.000315	0.000661979	6.52083e-05	0.0006475	0.00297698	1438.67	0.16655	0.1512	0.31775	0.0313	0.3108	1.42895	14386.7	1.6655	1.512	3.1775	0.313	3.108	14.2895
	5	original	1.2	200x24 weeks	PCR90	MWF	VAC50	0	All	2.99655	0.000345937	0.000481146	0.000827083	8.73958e-05	0.000803125	0.00295135	1438.35	0.16605	0.23095	0.397	0.04195	0.3855	1.41665	14383.5	1.6605	2.3095	3.97	0.4195	3.855	14.1665
	5	alpha	0.6	200x24 weeks	PCR90	MWF	VAC50	0	All	2.9967	0.000337187	0.000434583	0.000771771	9.53125e-05	0.000756771	0.00297292	1438.42	0.16185	0.2086	0.37045	0.04575	0.36325	1.427	14384.2	1.6185	2.086	3.7045	0.4575	3.6325	14.27
	5	alpha	1	200x24 weeks	PCR90	MWF	VAC50	0	All	2.98857	0.000339375	0.00230969	0.00264906	0.000304063	0.00264396	0.00289563	1434.51	0.1629	1.10865	1.27155	0.14595	1.2691	1.3899	14345.1	1.629	11.0865	12.7155	1.4595	12.691	13.899
	5	alpha	1.2	200x24 weeks	PCR90	MWF	VAC50	0	All	2.97488	0.000319583	0.00546052	0.0057801	0.000672083	0.00576469	0.00280323	1427.94	0.1534	2.62105	2.77445	0.3226	2.76705	1.34555	14279.4	1.534	26.2105	27.7445	3.226	27.6705	13.4555
	5	delta	0.6	200x24 weeks	PCR90	MWF	VAC50	0	All	2.96025	0.000312812	0.00884781	0.00916063	0.00154979	0.00857146	0.00268271	1420.92	0.15015	4.24695	4.3971	0.7439	4.1143	1.2877	14209.2	1.5015	42.4695	43.971	7.439	41.143	12.877
	5	delta	1	200x24 weeks	PCR90	MWF	VAC50	0	All	2.88437	0.000224167	0.0262347	0.0264589	0.00461073	0.0246424	0.00194604	1384.5	0.1076	12.5927	12.7003	2.21315	11.8284	0.9341	13845	1.076	125.927	127.002	22.1315	118.284	9.341
	5	delta	1.2	200x24 weeks	PCR90	MWF	VAC50	0	All	2.87595	0.000216146	0.0280708	0.028287	0.00496521	0.0263541	0.00187802	1380.46	0.10375	13.474	13.5777	2.3833	12.65	0.90145	13804.6	1.0375	134.74	135.778	23.833	126.499	9.0145
	5	original	0.6	200x24 weeks	PCR90	M	VAC50	0	All	0.999373	0.000347083	0.000265312	0.000612396	0.000215833	0.000310104	0.000996042	479.699	0.1666	0.12735	0.29395	0.1036	0.14885	0.4781	4796.99	1.666	1.2735	2.9395	1.036	1.4885	4.781
	5	original	1	200x24 weeks	PCR90	M	VAC50	0	All	0.998771	0.000353125	0.000852708	0.00120583	0.000434062	0.000606979	0.000955312	479.41	0.1695	0.4093	0.5788	0.20835	0.29135	0.45855	4794.1	1.695	4.093	5.788	2.0835	2.9135	4.5855
	5	original	1.2	200x24 weeks	PCR90	M	VAC50	0	All	0.99804	0.000343646	0.00157677	0.00192042	0.000689792	0.000964479	0.000991875	479.059	0.16495	0.75685	0.9218	0.3311	0.46295	0.4761	4790.59	1.6495	7.5685	9.218	3.311	4.6295	4.761
	5	alpha	0.6	200x24 weeks	PCR90	M	VAC50	0	All	0.997571	0.0003375	0.00180177	0.00213927	0.000873125	0.00114042	0.000970938	478.834	0.162	0.86485	1.02685	0.4191	0.5474	0.46605	4788.34	1.62	8.6485	10.2685	4.191	5.474	4.6605
	5	alpha	1	200x24 weeks	PCR90	M	VAC50	0	All	0.982051	0.000289688	0.0155329	0.0158226	0.00648542	0.00840792	0.000830625	471.384	0.13905	7.4558	7.59485	3.113	4.0358	0.3987	4713.84	1.3905	74.558	75.9485	31.13	40.358	3.987
	5	alpha	1.2	200x24 weeks	PCR90	M	VAC50	0	All	0.974762	0.000253854	0.0217834	0.0220373	0.00907365	0.0117817	0.000737917	467.886	0.12185	10.456	10.5779	4.35535	5.6552	0.3542	4678.86	1.2185	104.561	105.779	43.5535	56.552	3.542
	5	delta	0.6	200x24 weeks	PCR90	M	VAC50	0	All	0.970463	0.000243542	0.025012	0.0252555	0.0113872	0.0126436	0.000684896	465.822	0.1169	12.0058	12.1227	5.46585	6.06895	0.32875	4658.22	1.169	120.058	121.227	54.6585	60.6895	3.2875
	5	delta	1	200x24 weeks	PCR90	M	VAC50	0	All	0.962913	0.000208125	0.031244	0.0314521	0.0142588	0.01584	0.000594687	462.198	0.0999	14.9971	15.097	6.8442	7.6032	0.28545	4621.98	0.999	149.971	150.97	68.442	76.032	2.8545
	5	delta	1.2	200x24 weeks	PCR90	M	VAC50	0	All	0.962462	0.000198229	0.0315331	0.0317314	0.0143359	0.016009	0.000584583	461.982	0.09515	15.1359	15.231	6.88125	7.6843	0.2806	4619.82	0.9515	151.359	152.31	68.8125	76.843	2.806
	5	original	0.6	200x24 weeks	Ag80	Daily	VAC50	0	All	4.99698	0.000348021	5.01042e-05	0.000398125	9.79167e-06	0.000418021	0.099518	2398.55	0.16705	0.02405	0.1911	0.0047	0.20065	47.7687	23985.5	1.6705	0.2405	1.911	0.047	2.0065	477.687
	5	original	1	200x24 weeks	Ag80	Daily	VAC50	0	All	4.99672	0.000344167	8.9375e-05	0.000433542	1.15625e-05	0.000452604	0.099709	2398.42	0.1652	0.0429	0.2081	0.00555	0.21725	47.8603	23984.2	1.652	0.429	2.081	0.0555	2.1725	478.603
	5	original	1.2	200x24 weeks	Ag80	Daily	VAC50	0	All	4.99644	0.000343021	0.000121562	0.000464583	1.09375e-05	0.000493125	0.0994955	2398.29	0.16465	0.05835	0.223	0.00525	0.2367	47.7578	23982.9	1.6465	0.5835	2.23	0.0525	2.367	477.579
	5	alpha	0.6	200x24 weeks	Ag80	Daily	VAC50	0	All	4.99649	0.000348542	8.84375e-05	0.000436979	1.10417e-05	0.000482917	0.0994108	2398.32	0.1673	0.04245	0.20975	0.0053	0.2318	47.7172	23983.2	1.673	0.4245	2.0975	0.053	2.318	477.172
	5	alpha	1	200x24 weeks	Ag80	Daily	VAC50	0	All	4.99572	0.00035125	0.000185417	0.000536667	1.1875e-05	0.000586979	0.0994124	2397.95	0.1686	0.089	0.2576	0.0057	0.28175	47.718	23979.5	1.686	0.89	2.576	0.057	2.8175	477.18
	5	alpha	1.2	200x24 weeks	Ag80	Daily	VAC50	0	All	4.99539	0.000351354	0.000226146	0.0005775	1.42708e-05	0.000629271	0.0992637	2397.79	0.16865	0.10855	0.2772	0.00685	0.30205	47.6466	23977.9	1.6865	1.0855	2.772	0.0685	3.0205	476.466
	5	delta	0.6	200x24 weeks	Ag80	Daily	VAC50	0	All	4.9955	0.000340417	0.000231562	0.000571979	1.61458e-05	0.000613125	0.0994244	2397.84	0.1634	0.11115	0.27455	0.00775	0.2943	47.7237	23978.4	1.634	1.1115	2.7455	0.0775	2.943	477.237
	5	delta	1	200x24 weeks	Ag80	Daily	VAC50	0	All	4.99242	0.000357396	0.000585417	0.000942812	2.5625e-05	0.0010249	0.0989653	2396.36	0.17155	0.281	0.45255	0.0123	0.49195	47.5033	23963.6	1.7155	2.81	4.5255	0.123	4.9195	475.034
	5	delta	1.2	200x24 weeks	Ag80	Daily	VAC50	0	All	4.99065	0.000332292	0.000824479	0.00115677	3.02083e-05	0.00126854	0.0983916	2395.51	0.1595	0.39575	0.55525	0.0145	0.6089	47.2279	23955.1	1.595	3.9575	5.5525	0.145	6.089	472.279
	5	original	0.6	200x24 weeks	Ag80	MWF	VAC50	0	All	2.99822	0.000353542	8.01042e-05	0.000433646	1.6875e-05	0.000441667	0.0596058	1439.15	0.1697	0.03845	0.20815	0.0081	0.212	28.6108	14391.5	1.697	0.3845	2.0815	0.081	2.12	286.108
	5	original	1	200x24 weeks	Ag80	MWF	VAC50	0	All	2.99792	0.000347188	0.000156042	0.000503229	2.4375e-05	0.0005075	0.0594511	1439	0.16665	0.0749	0.24155	0.0117	0.2436	28.5365	14390	1.6665	0.749	2.4155	0.117	2.436	285.365
	5	original	1.2	200x24 weeks	Ag80	MWF	VAC50	0	All	2.99767	0.000357604	0.000208333	0.000565938	2.6875e-05	0.000572187	0.0596076	1438.88	0.17165	0.1	0.27165	0.0129	0.27465	28.6117	14388.8	1.7165	1	2.7165	0.129	2.7465	286.116
	5	alpha	0.6	200x24 weeks	Ag80	MWF	VAC50	0	All	2.99787	0.00034375	0.000149792	0.000493542	2.0625e-05	0.000525312	0.0597568	1438.98	0.165	0.0719	0.2369	0.0099	0.25215	28.6833	14389.8	1.65	0.719	2.369	0.099	2.5215	286.832
	5	alpha	1	200x24 weeks	Ag80	MWF	VAC50	0	All	2.99666	0.000350833	0.000431354	0.000782188	3.63542e-05	0.000823437	0.0594083	1438.4	0.1684	0.20705	0.37545	0.01745	0.39525	28.516	14384	1.684	2.0705	3.7545	0.1745	3.9525	285.16
	5	alpha	1.2	200x24 weeks	Ag80	MWF	VAC50	0	All	2.99601	0.000342187	0.000587188	0.000929375	4.40625e-05	0.000986563	0.05933	1438.08	0.16425	0.28185	0.4461	0.02115	0.47355	28.4784	14380.8	1.6425	2.8185	4.461	0.2115	4.7355	284.784
	5	delta	0.6	200x24 weeks	Ag80	MWF	VAC50	0	All	2.99527	0.000351042	0.000749896	0.00110094	7.4375e-05	0.00113344	0.05917	1437.73	0.1685	0.35995	0.52845	0.0357	0.54405	28.4016	14377.3	1.685	3.5995	5.2845	0.357	5.4405	284.016
	5	delta	1	200x24 weeks	Ag80	MWF	VAC50	0	All	2.9678	0.000322292	0.00714448	0.00746677	0.000536458	0.00769208	0.0549281	1424.55	0.1547	3.42935	3.58405	0.2575	3.6922	26.3655	14245.5	1.547	34.2935	35.8405	2.575	36.922	263.655
	5	delta	1.2	200x24 weeks	Ag80	MWF	VAC50	0	All	2.94314	0.000296771	0.0128263	0.013123	0.000950208	0.0134921	0.0504989	1412.71	0.14245	6.1566	6.29905	0.4561	6.4762	24.2395	14127.1	1.4245	61.566	62.9905	4.561	64.762	242.394
	5	original	0.6	200x24 weeks	Ag80	M	VAC50	0	All	0.999435	0.000351042	0.000224792	0.000575833	0.000168542	0.000303958	0.0199465	479.729	0.1685	0.1079	0.2764	0.0809	0.1459	9.5743	4797.29	1.685	1.079	2.764	0.809	1.459	95.743
	5	original	1	200x24 weeks	Ag80	M	VAC50	0	All	0.999128	0.000348333	0.000546771	0.000895104	0.000248854	0.000487813	0.0198629	479.581	0.1672	0.26245	0.42965	0.11945	0.23415	9.5342	4795.81	1.672	2.6245	4.2965	1.1945	2.3415	95.342
	5	original	1.2	200x24 weeks	Ag80	M	VAC50	0	All	0.998695	0.000348021	0.000974896	0.00132292	0.000379271	0.000709375	0.0196738	479.374	0.16705	0.46795	0.635	0.18205	0.3405	9.4434	4793.74	1.6705	4.6795	6.35	1.8205	3.405	94.434
	5	alpha	0.6	200x24 weeks	Ag80	M	VAC50	0	All	0.9986	0.000350104	0.000885833	0.00123594	0.000396562	0.000780417	0.0197183	479.328	0.16805	0.4252	0.59325	0.19035	0.3746	9.4648	4793.28	1.6805	4.252	5.9325	1.9035	3.746	94.648
	5	alpha	1	200x24 weeks	Ag80	M	VAC50	0	All	0.991796	0.000322708	0.00698615	0.00730885	0.002315	0.00459573	0.0184471	476.062	0.1549	3.35335	3.50825	1.1112	2.20595	8.8546	4760.62	1.549	33.5335	35.0825	11.112	22.0595	88.546
	5	alpha	1.2	200x24 weeks	Ag80	M	VAC50	0	All	0.983182	0.000294896	0.0144831	0.014778	0.00469573	0.00940875	0.016583	471.927	0.14155	6.9519	7.09345	2.25395	4.5162	7.95985	4719.27	1.4155	69.519	70.9345	22.5395	45.162	79.5985
	5	delta	0.6	200x24 weeks	Ag80	M	VAC50	0	All	0.981357	0.000286562	0.015803	0.0160896	0.00546615	0.0100139	0.016247	471.051	0.13755	7.58545	7.723	2.62375	4.80665	7.79855	4710.51	1.3755	75.8545	77.23	26.2375	48.0665	77.9855
	5	delta	1	200x24 weeks	Ag80	M	VAC50	0	All	0.967119	0.000217604	0.0276105	0.0278281	0.00953958	0.017435	0.0128616	464.217	0.10445	13.253	13.3575	4.579	8.3688	6.17355	4642.17	1.0445	132.53	133.575	45.79	83.688	61.7355
	5	delta	1.2	200x24 weeks	Ag80	M	VAC50	0	All	0.965063	0.000209687	0.0291845	0.0293942	0.0100988	0.0184207	0.0120796	463.23	0.10065	14.0085	14.1092	4.8474	8.84195	5.7982	4632.3	1.0065	140.085	141.092	48.474	88.4195	57.982
	5	original	0.6	200x24 weeks	PCR90	Daily	VAC50	0	Unvaccinated	4.99638	0.000344063	0.000119375	0.000463437	3.20833e-05	0.000481979	0.00498354	2398.26	0.16515	0.0573	0.22245	0.0154	0.23135	2.3921	23982.6	1.6515	0.573	2.2245	0.154	2.3135	23.921
	5	original	1	200x24 weeks	PCR90	Daily	VAC50	0	Unvaccinated	4.9954	0.000350625	0.000239896	0.000590521	3.88542e-05	0.000612292	0.00496844	2397.79	0.1683	0.11515	0.28345	0.01865	0.2939	2.38485	23977.9	1.683	1.1515	2.8345	0.1865	2.939	23.8485
	5	original	1.2	200x24 weeks	PCR90	Daily	VAC50	0	Unvaccinated	4.9951	0.000342917	0.000283854	0.000626771	4.39583e-05	0.000649375	0.00493406	2397.65	0.1646	0.13625	0.30085	0.0211	0.3117	2.36835	23976.5	1.646	1.3625	3.0085	0.211	3.117	23.6835
	5	alpha	0.6	200x24 weeks	PCR90	Daily	VAC50	0	Unvaccinated	4.99486	0.00035375	0.000294479	0.000648229	4.88542e-05	0.000680417	0.00493781	2397.53	0.1698	0.14135	0.31115	0.02345	0.3266	2.37015	23975.3	1.698	1.4135	3.1115	0.2345	3.266	23.7015
	5	alpha	1	200x24 weeks	PCR90	Daily	VAC50	0	Unvaccinated	4.99014	0.000338229	0.000915208	0.00125344	9.54167e-05	0.00131542	0.00486958	2395.27	0.16235	0.4393	0.60165	0.0458	0.6314	2.3374	23952.7	1.6235	4.393	6.0165	0.458	6.314	23.374
	5	alpha	1.2	200x24 weeks	PCR90	Daily	VAC50	0	Unvaccinated	4.98346	0.000346042	0.00174219	0.00208823	0.000152813	0.00220385	0.0049151	2392.06	0.1661	0.83625	1.00235	0.07335	1.05785	2.35925	23920.6	1.661	8.3625	10.0235	0.7335	10.5785	23.5925
	5	delta	0.6	200x24 weeks	PCR90	Daily	VAC50	0	Unvaccinated	4.97452	0.000337708	0.00290958	0.00324729	0.000338021	0.00329333	0.0048076	2387.77	0.1621	1.3966	1.5587	0.16225	1.5808	2.30765	23877.7	1.621	13.966	15.587	1.6225	15.808	23.0765
	5	delta	1	200x24 weeks	PCR90	Daily	VAC50	0	Unvaccinated	4.83012	0.000259063	0.0211498	0.0214089	0.00231531	0.0216694	0.00367552	2318.46	0.12435	10.1519	10.2762	1.11135	10.4013	1.76425	23184.6	1.2435	101.519	102.763	11.1135	104.013	17.6425
	5	delta	1.2	200x24 weeks	PCR90	Daily	VAC50	0	Unvaccinated	4.7953	0.000234583	0.0253303	0.0255649	0.00278375	0.025964	0.00334438	2301.74	0.1126	12.1585	12.2712	1.3362	12.4627	1.6053	23017.4	1.126	121.585	122.712	13.362	124.627	16.053
	5	original	0.6	200x24 weeks	PCR90	MWF	VAC50	0	Unvaccinated	2.99792	0.000355729	0.000139167	0.000494896	5.20833e-05	0.000481667	0.0029751	1439	0.17075	0.0668	0.23755	0.025	0.2312	1.42805	14390	1.7075	0.668	2.3755	0.25	2.312	14.2805
	5	original	1	200x24 weeks	PCR90	MWF	VAC50	0	Unvaccinated	2.99719	0.00034375	0.000324271	0.000668021	7.26042e-05	0.000648646	0.00299042	1438.65	0.165	0.15565	0.32065	0.03485	0.31135	1.4354	14386.5	1.65	1.5565	3.2065	0.3485	3.1135	14.354
	5	original	1.2	200x24 weeks	PCR90	MWF	VAC50	0	Unvaccinated	2.99667	0.000344167	0.000451354	0.000795521	8.35417e-05	0.000775938	0.00298146	1438.4	0.1652	0.21665	0.38185	0.0401	0.37245	1.4311	14384	1.652	2.1665	3.8185	0.401	3.7245	14.311
	5	alpha	0.6	200x24 weeks	PCR90	MWF	VAC50	0	Unvaccinated	2.99664	0.000339687	0.000436042	0.000775729	8.85417e-05	0.000774583	0.00298573	1438.39	0.16305	0.2093	0.37235	0.0425	0.3718	1.43315	14383.9	1.6305	2.093	3.7235	0.425	3.718	14.3315
	5	alpha	1	200x24 weeks	PCR90	MWF	VAC50	0	Unvaccinated	2.98949	0.000334688	0.00209948	0.00243417	0.000293542	0.00240885	0.00289427	1434.95	0.16065	1.00775	1.1684	0.1409	1.15625	1.38925	14349.5	1.6065	10.0775	11.684	1.409	11.5625	13.8925
	5	alpha	1.2	200x24 weeks	PCR90	MWF	VAC50	0	Unvaccinated	2.97478	0.000321875	0.00549667	0.00581854	0.000692083	0.00577656	0.00278021	1427.89	0.1545	2.6384	2.7929	0.3322	2.77275	1.3345	14278.9	1.545	26.384	27.929	3.322	27.7275	13.345
	5	delta	0.6	200x24 weeks	PCR90	MWF	VAC50	0	Unvaccinated	2.95844	0.000314062	0.00933448	0.00964854	0.00166427	0.00896677	0.00268083	1420.05	0.15075	4.48055	4.6313	0.79885	4.30405	1.2868	14200.5	1.5075	44.8055	46.313	7.9885	43.0405	12.868
	5	delta	1	200x24 weeks	PCR90	MWF	VAC50	0	Unvaccinated	2.8825	0.000231667	0.0267473	0.026979	0.00467458	0.0251833	0.00196042	1383.6	0.1112	12.8387	12.9499	2.2438	12.088	0.941	13836	1.112	128.387	129.499	22.438	120.88	9.41
	5	delta	1.2	200x24 weeks	PCR90	MWF	VAC50	0	Unvaccinated	2.87459	0.000211146	0.0283285	0.0285397	0.00498813	0.0266832	0.00186208	1379.8	0.10135	13.5977	13.699	2.3943	12.8079	0.8938	13798	1.0135	135.977	136.99	23.943	128.079	8.938
	5	original	0.6	200x24 weeks	PCR90	M	VAC50	0	Unvaccinated	0.999387	0.000345208	0.000247188	0.000592396	0.000213854	0.000301042	0.00100125	479.706	0.1657	0.11865	0.28435	0.10265	0.1445	0.4806	4797.06	1.657	1.1865	2.8435	1.0265	1.445	4.806
	5	original	1	200x24 weeks	PCR90	M	VAC50	0	Unvaccinated	0.998808	0.000335521	0.000833333	0.00116885	0.00041625	0.000588333	0.000994792	479.428	0.16105	0.4	0.56105	0.1998	0.2824	0.4775	4794.28	1.6105	4	5.6105	1.998	2.824	4.775
	5	original	1.2	200x24 weeks	PCR90	M	VAC50	0	Unvaccinated	0.998099	0.000339479	0.00150885	0.00184833	0.000665729	0.000931667	0.000965833	479.087	0.16295	0.72425	0.8872	0.31955	0.4472	0.4636	4790.87	1.6295	7.2425	8.872	3.1955	4.472	4.636
	5	alpha	0.6	200x24 weeks	PCR90	M	VAC50	0	Unvaccinated	0.997656	0.00034375	0.00171917	0.00206292	0.000840833	0.00110521	0.000973854	478.875	0.165	0.8252	0.9902	0.4036	0.5305	0.46745	4788.75	1.65	8.252	9.902	4.036	5.305	4.6745
	5	alpha	1	200x24 weeks	PCR90	M	VAC50	0	Unvaccinated	0.981299	0.000285938	0.0160692	0.0163551	0.00670188	0.00874667	0.000799583	471.024	0.13725	7.7132	7.85045	3.2169	4.1984	0.3838	4710.23	1.3725	77.132	78.5045	32.169	41.984	3.838
	5	alpha	1.2	200x24 weeks	PCR90	M	VAC50	0	Unvaccinated	0.973849	0.000258125	0.0224643	0.0227224	0.00933958	0.0122208	0.000727708	467.448	0.1239	10.7828	10.9068	4.483	5.866	0.3493	4674.48	1.239	107.829	109.067	44.83	58.66	3.493
	5	delta	0.6	200x24 weeks	PCR90	M	VAC50	0	Unvaccinated	0.96966	0.000244896	0.0254935	0.0257384	0.0116598	0.0129211	0.000674062	465.437	0.11755	12.2369	12.3544	5.5967	6.20215	0.32355	4654.37	1.1755	122.369	123.544	55.967	62.0215	3.2355
	5	delta	1	200x24 weeks	PCR90	M	VAC50	0	Unvaccinated	0.963586	0.000204271	0.0305606	0.0307649	0.0139604	0.015546	0.000579583	462.522	0.09805	14.6691	14.7672	6.701	7.4621	0.2782	4625.22	0.9805	146.691	147.672	67.01	74.621	2.782
	5	delta	1.2	200x24 weeks	PCR90	M	VAC50	0	Unvaccinated	0.9622	0.000196875	0.0317756	0.0319725	0.0144664	0.0161236	0.000558021	461.856	0.0945	15.2523	15.3468	6.94385	7.73935	0.26785	4618.56	0.945	152.523	153.468	69.4385	77.3935	2.6785
	5	original	0.6	200x24 weeks	Ag80	Daily	VAC50	0	Unvaccinated	4.99693	0.00035	5.10417e-05	0.000401042	1.125e-05	0.000424375	0.0996543	2398.53	0.168	0.0245	0.1925	0.0054	0.2037	47.834	23985.3	1.68	0.245	1.925	0.054	2.037	478.341
	5	original	1	200x24 weeks	Ag80	Daily	VAC50	0	Unvaccinated	4.99648	0.000355	0.0001	0.000455	1.33333e-05	0.000485	0.0994739	2398.31	0.1704	0.048	0.2184	0.0064	0.2328	47.7475	23983.1	1.704	0.48	2.184	0.064	2.328	477.474
	5	original	1.2	200x24 weeks	Ag80	Daily	VAC50	0	Unvaccinated	4.99637	0.000351667	0.0001225	0.000474167	1.1875e-05	0.000498542	0.0993335	2398.26	0.1688	0.0588	0.2276	0.0057	0.2393	47.6801	23982.6	1.688	0.588	2.276	0.057	2.393	476.801
	5	alpha	0.6	200x24 weeks	Ag80	Daily	VAC50	0	Unvaccinated	4.99635	0.000358333	9.90625e-05	0.000457396	1.04167e-05	0.000504271	0.0995103	2398.25	0.172	0.04755	0.21955	0.005	0.24205	47.7649	23982.5	1.72	0.4755	2.1955	0.05	2.4205	477.649
	5	alpha	1	200x24 weeks	Ag80	Daily	VAC50	0	Unvaccinated	4.99572	0.000353958	0.000176979	0.000530938	1.42708e-05	0.000585729	0.0994634	2397.95	0.1699	0.08495	0.25485	0.00685	0.28115	47.7424	23979.5	1.699	0.8495	2.5485	0.0685	2.8115	477.425
	5	alpha	1.2	200x24 weeks	Ag80	Daily	VAC50	0	Unvaccinated	4.99557	0.000342917	0.000216458	0.000559375	1.39583e-05	0.000613438	0.099431	2397.87	0.1646	0.1039	0.2685	0.0067	0.29445	47.7269	23978.7	1.646	1.039	2.685	0.067	2.9445	477.269
	5	delta	0.6	200x24 weeks	Ag80	Daily	VAC50	0	Unvaccinated	4.99538	0.000345937	0.000229583	0.000575521	1.94792e-05	0.000623125	0.0994617	2397.78	0.16605	0.1102	0.27625	0.00935	0.2991	47.7416	23977.8	1.6605	1.102	2.7625	0.0935	2.991	477.416
	5	delta	1	200x24 weeks	Ag80	Daily	VAC50	0	Unvaccinated	4.99302	0.000340104	0.000527708	0.000867812	2.19792e-05	0.000947396	0.0987159	2396.65	0.16325	0.2533	0.41655	0.01055	0.45475	47.3837	23966.5	1.6325	2.533	4.1655	0.1055	4.5475	473.837
	5	delta	1.2	200x24 weeks	Ag80	Daily	VAC50	0	Unvaccinated	4.99025	0.00035375	0.000857917	0.00121167	2.97917e-05	0.00132708	0.0985057	2395.32	0.1698	0.4118	0.5816	0.0143	0.637	47.2828	23953.2	1.698	4.118	5.816	0.143	6.37	472.827
	5	original	0.6	200x24 weeks	Ag80	MWF	VAC50	0	Unvaccinated	2.99826	0.000346667	8.10417e-05	0.000427708	2.0625e-05	0.000426042	0.0595983	1439.16	0.1664	0.0389	0.2053	0.0099	0.2045	28.6072	14391.6	1.664	0.389	2.053	0.099	2.045	286.072
	5	original	1	200x24 weeks	Ag80	MWF	VAC50	0	Unvaccinated	2.99789	0.000357187	0.000164792	0.000521979	2.19792e-05	0.000523854	0.0596506	1438.99	0.17145	0.0791	0.25055	0.01055	0.25145	28.6323	14389.9	1.7145	0.791	2.5055	0.1055	2.5145	286.323
	5	original	1.2	200x24 weeks	Ag80	MWF	VAC50	0	Unvaccinated	2.99772	0.000351771	0.000210521	0.000562292	2.58333e-05	0.000562604	0.0597068	1438.91	0.16885	0.10105	0.2699	0.0124	0.27005	28.6593	14389.1	1.6885	1.0105	2.699	0.124	2.7005	286.592
	5	alpha	0.6	200x24 weeks	Ag80	MWF	VAC50	0	Unvaccinated	2.99785	0.000343437	0.000162813	0.00050625	2.39583e-05	0.000531667	0.0597227	1438.97	0.16485	0.07815	0.243	0.0115	0.2552	28.6669	14389.7	1.6485	0.7815	2.43	0.115	2.552	286.669
	5	alpha	1	200x24 weeks	Ag80	MWF	VAC50	0	Unvaccinated	2.99666	0.000357083	0.00042625	0.000783333	3.41667e-05	0.000826875	0.059477	1438.4	0.1714	0.2046	0.376	0.0164	0.3969	28.549	14384	1.714	2.046	3.76	0.164	3.969	285.49
	5	alpha	1.2	200x24 weeks	Ag80	MWF	VAC50	0	Unvaccinated	2.9958	0.000337917	0.000637604	0.000975521	4.92708e-05	0.0010249	0.0592429	1437.99	0.1622	0.30605	0.46825	0.02365	0.49195	28.4366	14379.9	1.622	3.0605	4.6825	0.2365	4.9195	284.366
	5	delta	0.6	200x24 weeks	Ag80	MWF	VAC50	0	Unvaccinated	2.99531	0.000347812	0.000749167	0.00109698	7e-05	0.00113604	0.0592433	1437.75	0.16695	0.3596	0.52655	0.0336	0.5453	28.4368	14377.5	1.6695	3.596	5.2655	0.336	5.453	284.368
	5	delta	1	200x24 weeks	Ag80	MWF	VAC50	0	Unvaccinated	2.96927	0.000320833	0.00689354	0.00721438	0.000515625	0.00737896	0.0552456	1425.25	0.154	3.3089	3.4629	0.2475	3.5419	26.5179	14252.5	1.54	33.089	34.629	2.475	35.419	265.179
	5	delta	1.2	200x24 weeks	Ag80	MWF	VAC50	0	Unvaccinated	2.94227	0.000296042	0.0129273	0.0132233	0.000963437	0.0136448	0.0504858	1412.29	0.1421	6.2051	6.3472	0.46245	6.5495	24.2332	14122.9	1.421	62.051	63.472	4.6245	65.495	242.332
	5	original	0.6	200x24 weeks	Ag80	M	VAC50	0	Unvaccinated	0.999452	0.000344063	0.000204792	0.000548854	0.000165417	0.000286146	0.0199425	479.737	0.16515	0.0983	0.26345	0.0794	0.13735	9.5724	4797.37	1.6515	0.983	2.6345	0.794	1.3735	95.724
	5	original	1	200x24 weeks	Ag80	M	VAC50	0	Unvaccinated	0.999066	0.000349271	0.000607708	0.000956979	0.000278958	0.000506458	0.0197826	479.552	0.16765	0.2917	0.45935	0.1339	0.2431	9.49565	4795.52	1.6765	2.917	4.5935	1.339	2.431	94.9565
	5	original	1.2	200x24 weeks	Ag80	M	VAC50	0	Unvaccinated	0.998749	0.000340104	0.000932604	0.00127271	0.000367812	0.000676354	0.0197829	479.399	0.16325	0.44765	0.6109	0.17655	0.32465	9.4958	4793.99	1.6325	4.4765	6.109	1.7655	3.2465	94.958
	5	alpha	0.6	200x24 weeks	Ag80	M	VAC50	0	Unvaccinated	0.998647	0.000357813	0.000870312	0.00122813	0.00038375	0.000763021	0.0197006	479.351	0.17175	0.41775	0.5895	0.1842	0.36625	9.4563	4793.51	1.7175	4.1775	5.895	1.842	3.6625	94.563
	5	alpha	1	200x24 weeks	Ag80	M	VAC50	0	Unvaccinated	0.991526	0.000317708	0.00723573	0.00755344	0.00239354	0.00476781	0.0183083	475.933	0.1525	3.47315	3.62565	1.1489	2.28855	8.788	4759.33	1.525	34.7315	36.2565	11.489	22.8855	87.88
	5	alpha	1.2	200x24 weeks	Ag80	M	VAC50	0	Unvaccinated	0.984162	0.000294167	0.0136537	0.0139479	0.00442312	0.00886042	0.0169024	472.398	0.1412	6.5538	6.695	2.1231	4.253	8.11315	4723.98	1.412	65.538	66.95	21.231	42.53	81.1315
	5	delta	0.6	200x24 weeks	Ag80	M	VAC50	0	Unvaccinated	0.980535	0.000282396	0.0163485	0.0166309	0.00573417	0.0103417	0.0161341	470.657	0.13555	7.8473	7.98285	2.7524	4.964	7.74435	4706.57	1.3555	78.473	79.8285	27.524	49.64	77.4435
	5	delta	1	200x24 weeks	Ag80	M	VAC50	0	Unvaccinated	0.967144	0.000224583	0.0275732	0.0277978	0.00948885	0.0174921	0.0129175	464.229	0.1078	13.2352	13.343	4.55465	8.3962	6.2004	4642.29	1.078	132.351	133.429	45.5465	83.962	62.004
	5	delta	1.2	200x24 weeks	Ag80	M	VAC50	0	Unvaccinated	0.9641	0.000216979	0.0301405	0.0303575	0.0104495	0.0189319	0.0117874	462.768	0.10415	14.4674	14.5716	5.01575	9.0873	5.65795	4627.68	1.0415	144.674	145.716	50.1575	90.873	56.5795
	5	original	0.6	200x24 weeks	NOTEST	NA	VAC50	0	All	0	0.000344167	0.000396354	0.000740521	0.0004275	0	0	0	0.1652	0.19025	0.35545	0.2052	0	0	0	1.652	1.9025	3.5545	2.052	0	0
	5	original	1	200x24 weeks	NOTEST	NA	VAC50	0	All	0	0.000337708	0.00165302	0.00199073	0.00116062	0	0	0	0.1621	0.79345	0.95555	0.5571	0	0	0	1.621	7.9345	9.5555	5.571	0	0
	5	original	1.2	200x24 weeks	NOTEST	NA	VAC50	0	All	0	0.00033375	0.00367594	0.00400969	0.00232323	0	0	0	0.1602	1.76445	1.92465	1.11515	0	0	0	1.602	17.6445	19.2465	11.1515	0	0
	5	alpha	0.6	200x24 weeks	NOTEST	NA	VAC50	0	All	0	0.00034	0.00479729	0.00513729	0.00346812	0	0	0	0.1632	2.3027	2.4659	1.6647	0	0	0	1.632	23.027	24.659	16.647	0	0
	5	alpha	1	200x24 weeks	NOTEST	NA	VAC50	0	All	0	0.000254792	0.0233331	0.0235879	0.0161722	0	0	0	0.1223	11.1999	11.3222	7.76265	0	0	0	1.223	111.999	113.222	77.6265	0	0
	5	alpha	1.2	200x24 weeks	NOTEST	NA	VAC50	0	All	0	0.000228646	0.0278019	0.0280305	0.0192467	0	0	0	0.10975	13.3449	13.4547	9.2384	0	0	0	1.0975	133.449	134.547	92.384	0	0
	5	delta	0.6	200x24 weeks	NOTEST	NA	VAC50	0	All	0	0.000210104	0.027827	0.0280371	0.0193127	0	0	0	0.10085	13.3569	13.4578	9.2701	0	0	0	1.0085	133.57	134.578	92.701	0	0
	5	delta	1	200x24 weeks	NOTEST	NA	VAC50	0	All	0	0.000194792	0.0326233	0.0328181	0.0227387	0	0	0	0.0935	15.6592	15.7527	10.9146	0	0	0	0.935	156.592	157.527	109.146	0	0
	5	delta	1.2	200x24 weeks	NOTEST	NA	VAC50	0	All	0	0.000186146	0.0322819	0.032468	0.0224201	0	0	0	0.08935	15.4953	15.5846	10.7616	0	0	0	0.8935	154.953	155.846	107.617	0	0
	2.5	original	0.6	200x24 weeks	PCR90	Daily	VAC50	0	All	4.99815	0.000180625	5.70833e-05	0.000237708	1.5625e-05	0.000248125	0.00502698	2399.11	0.0867	0.0274	0.1141	0.0075	0.1191	2.41295	23991.1	0.867	0.274	1.141	0.075	1.191	24.1295
	2.5	original	1	200x24 weeks	PCR90	Daily	VAC50	0	All	4.99788	0.00017125	0.000105521	0.000276771	1.70833e-05	0.000286354	0.00500021	2398.98	0.0822	0.05065	0.13285	0.0082	0.13745	2.4001	23989.8	0.822	0.5065	1.3285	0.082	1.3745	24.001
	2.5	original	1.2	200x24 weeks	PCR90	Daily	VAC50	0	All	4.99752	0.000174375	0.000145312	0.000319687	2.10417e-05	0.000332188	0.00495177	2398.81	0.0837	0.06975	0.15345	0.0101	0.15945	2.37685	23988.1	0.837	0.6975	1.5345	0.101	1.5945	23.7685
	2.5	alpha	0.6	200x24 weeks	PCR90	Daily	VAC50	0	All	4.99766	0.000171146	0.000125312	0.000296458	1.86458e-05	0.000316146	0.00497365	2398.87	0.08215	0.06015	0.1423	0.00895	0.15175	2.38735	23988.7	0.8215	0.6015	1.423	0.0895	1.5175	23.8735
	2.5	alpha	1	200x24 weeks	PCR90	Daily	VAC50	0	All	4.99525	0.000174896	0.000424687	0.000599583	4.23958e-05	0.000635625	0.00497052	2397.72	0.08395	0.20385	0.2878	0.02035	0.3051	2.38585	23977.2	0.8395	2.0385	2.878	0.2035	3.051	23.8585
	2.5	alpha	1.2	200x24 weeks	PCR90	Daily	VAC50	0	All	4.99196	0.000161563	0.000842813	0.00100438	7.5e-05	0.00106625	0.00494969	2396.14	0.07755	0.40455	0.4821	0.036	0.5118	2.37585	23961.4	0.7755	4.0455	4.821	0.36	5.118	23.7585
	2.5	delta	0.6	200x24 weeks	PCR90	Daily	VAC50	0	All	4.98668	0.000167292	0.00153021	0.0016975	0.000173854	0.00172062	0.00490302	2393.61	0.0803	0.7345	0.8148	0.08345	0.8259	2.35345	23936.1	0.803	7.345	8.148	0.8345	8.259	23.5345
	2.5	delta	1	200x24 weeks	PCR90	Daily	VAC50	0	All	4.90285	0.00015	0.0121821	0.0123321	0.00132854	0.012441	0.00429521	2353.37	0.072	5.8474	5.9194	0.6377	5.9717	2.0617	23533.7	0.72	58.474	59.194	6.377	59.717	20.617
	2.5	delta	1.2	200x24 weeks	PCR90	Daily	VAC50	0	All	4.86737	0.000139375	0.0164627	0.0166021	0.00182271	0.0168324	0.0039724	2336.34	0.0669	7.9021	7.969	0.8749	8.07955	1.90675	23363.4	0.669	79.021	79.69	8.749	80.7955	19.0675
	2.5	original	0.6	200x24 weeks	PCR90	MWF	VAC50	0	All	2.99901	0.000173646	6.38542e-05	0.0002375	2.51042e-05	0.000229479	0.00301281	1439.52	0.08335	0.03065	0.114	0.01205	0.11015	1.44615	14395.2	0.8335	0.3065	1.14	0.1205	1.1015	14.4615
	2.5	original	1	200x24 weeks	PCR90	MWF	VAC50	0	All	2.99866	0.000172083	0.000146458	0.000318542	3.1875e-05	0.000312604	0.0029624	1439.36	0.0826	0.0703	0.1529	0.0153	0.15005	1.42195	14393.6	0.826	0.703	1.529	0.153	1.5005	14.2195
	2.5	original	1.2	200x24 weeks	PCR90	MWF	VAC50	0	All	2.99844	0.000170208	0.000206458	0.000376667	3.80208e-05	0.00036625	0.00299396	1439.25	0.0817	0.0991	0.1808	0.01825	0.1758	1.4371	14392.5	0.817	0.991	1.808	0.1825	1.758	14.371
	2.5	alpha	0.6	200x24 weeks	PCR90	MWF	VAC50	0	All	2.99833	0.000169792	0.000217396	0.000387187	4.35417e-05	0.000385729	0.00301542	1439.2	0.0815	0.10435	0.18585	0.0209	0.18515	1.4474	14392	0.815	1.0435	1.8585	0.209	1.8515	14.474
	2.5	alpha	1	200x24 weeks	PCR90	MWF	VAC50	0	All	2.99418	0.000171563	0.00118687	0.00135844	0.000154375	0.00134719	0.00293917	1437.21	0.08235	0.5697	0.65205	0.0741	0.64665	1.4108	14372.1	0.8235	5.697	6.5205	0.741	6.4665	14.108
	2.5	alpha	1.2	200x24 weeks	PCR90	MWF	VAC50	0	All	2.98572	0.000170521	0.00316177	0.00333229	0.000400313	0.00328219	0.00289271	1433.15	0.08185	1.51765	1.5995	0.19215	1.57545	1.3885	14331.5	0.8185	15.1765	15.995	1.9215	15.7545	13.885
	2.5	delta	0.6	200x24 weeks	PCR90	MWF	VAC50	0	All	2.9776	0.000163958	0.00505802	0.00522198	0.000886562	0.00484563	0.00280198	1429.25	0.0787	2.42785	2.50655	0.42555	2.3259	1.34495	14292.5	0.787	24.2785	25.0655	4.2555	23.259	13.4495
	2.5	delta	1	200x24 weeks	PCR90	MWF	VAC50	0	All	2.92669	0.000137812	0.0168788	0.0170166	0.0029351	0.0158044	0.00240333	1404.81	0.06615	8.1018	8.16795	1.40885	7.5861	1.1536	14048.1	0.6615	81.018	81.6795	14.0885	75.861	11.536
	2.5	delta	1.2	200x24 weeks	PCR90	MWF	VAC50	0	All	2.91948	0.000134271	0.0184985	0.0186328	0.00324656	0.0172988	0.0023226	1401.35	0.06445	8.8793	8.94375	1.55835	8.3034	1.11485	14013.5	0.6445	88.793	89.4375	15.5835	83.034	11.1485
	2.5	original	0.6	200x24 weeks	PCR90	M	VAC50	0	All	0.999668	0.000178958	0.000141458	0.000320417	0.000117917	0.000159479	0.000973021	479.841	0.0859	0.0679	0.1538	0.0566	0.07655	0.46705	4798.41	0.859	0.679	1.538	0.566	0.7655	4.6705
	2.5	original	1	200x24 weeks	PCR90	M	VAC50	0	All	0.99933	0.000179375	0.000470417	0.000649792	0.000235833	0.000326667	0.000988542	479.679	0.0861	0.2258	0.3119	0.1132	0.1568	0.4745	4796.79	0.861	2.258	3.119	1.132	1.568	4.745
	2.5	original	1.2	200x24 weeks	PCR90	M	VAC50	0	All	0.999002	0.000177396	0.000813333	0.000990729	0.000350417	0.000495312	0.000994271	479.521	0.08515	0.3904	0.47555	0.1682	0.23775	0.47725	4795.21	0.8515	3.904	4.7555	1.682	2.3775	4.7725
	2.5	alpha	0.6	200x24 weeks	PCR90	M	VAC50	0	All	0.998939	0.000170104	0.000779271	0.000949375	0.000383125	0.000506458	0.000993229	479.491	0.08165	0.37405	0.4557	0.1839	0.2431	0.47675	4794.91	0.8165	3.7405	4.557	1.839	2.431	4.7675
	2.5	alpha	1	200x24 weeks	PCR90	M	VAC50	0	All	0.990185	0.000152917	0.00861604	0.00876896	0.00356917	0.00464417	0.000911458	475.289	0.0734	4.1357	4.2091	1.7132	2.2292	0.4375	4752.89	0.734	41.357	42.091	17.132	22.292	4.375
	2.5	alpha	1.2	200x24 weeks	PCR90	M	VAC50	0	All	0.984607	0.000146042	0.0135764	0.0137224	0.00558687	0.00724969	0.000843542	472.611	0.0701	6.51665	6.58675	2.6817	3.47985	0.4049	4726.11	0.701	65.1665	65.8675	26.817	34.7985	4.049
	2.5	delta	0.6	200x24 weeks	PCR90	M	VAC50	0	All	0.982078	0.000143229	0.0154502	0.0155934	0.00704708	0.00769437	0.000816042	471.397	0.06875	7.4161	7.48485	3.3826	3.6933	0.3917	4713.97	0.6875	74.161	74.8485	33.826	36.933	3.917
	2.5	delta	1	200x24 weeks	PCR90	M	VAC50	0	All	0.975706	0.000130833	0.0207172	0.020848	0.00942042	0.0103895	0.000753958	468.339	0.0628	9.94425	10.007	4.5218	4.98695	0.3619	4683.39	0.628	99.4425	100.07	45.218	49.8695	3.619
	2.5	delta	1.2	200x24 weeks	PCR90	M	VAC50	0	All	0.975349	0.000126042	0.0209977	0.0211238	0.00957802	0.0105348	0.000743229	468.168	0.0605	10.0789	10.1394	4.59745	5.0567	0.35675	4681.68	0.605	100.789	101.394	45.9745	50.567	3.5675
	2.5	original	0.6	200x24 weeks	Ag80	Daily	VAC50	0	All	4.99849	0.000173854	2.60417e-05	0.000199896	4.79167e-06	0.000208542	0.0997276	2399.28	0.08345	0.0125	0.09595	0.0023	0.1001	47.8693	23992.8	0.8345	0.125	0.9595	0.023	1.001	478.692
	2.5	original	1	200x24 weeks	Ag80	Daily	VAC50	0	All	4.99826	0.000178646	4.96875e-05	0.000228333	5.83333e-06	0.000240729	0.0996393	2399.16	0.08575	0.02385	0.1096	0.0028	0.11555	47.8269	23991.6	0.8575	0.2385	1.096	0.028	1.1555	478.269
	2.5	original	1.2	200x24 weeks	Ag80	Daily	VAC50	0	All	4.9981	0.000176875	7e-05	0.000246875	6.14583e-06	0.000261979	0.0996492	2399.09	0.0849	0.0336	0.1185	0.00295	0.12575	47.8316	23990.9	0.849	0.336	1.185	0.0295	1.2575	478.316
	2.5	alpha	0.6	200x24 weeks	Ag80	Daily	VAC50	0	All	4.99819	0.000175729	4.9375e-05	0.000225104	6.45833e-06	0.000248646	0.0998625	2399.13	0.08435	0.0237	0.10805	0.0031	0.11935	47.934	23991.3	0.8435	0.237	1.0805	0.031	1.1935	479.34
	2.5	alpha	1	200x24 weeks	Ag80	Daily	VAC50	0	All	4.99792	0.000174583	8.78125e-05	0.000262396	6.45833e-06	0.000286562	0.0997378	2399	0.0838	0.04215	0.12595	0.0031	0.13755	47.8742	23990	0.838	0.4215	1.2595	0.031	1.3755	478.741
	2.5	alpha	1.2	200x24 weeks	Ag80	Daily	VAC50	0	All	4.99767	0.000178437	0.000117812	0.00029625	5.41667e-06	0.000321042	0.0995553	2398.88	0.08565	0.05655	0.1422	0.0026	0.1541	47.7865	23988.8	0.8565	0.5655	1.422	0.026	1.541	477.865
	2.5	delta	0.6	200x24 weeks	Ag80	Daily	VAC50	0	All	4.99768	0.000169167	0.000120938	0.000290104	8.02083e-06	0.000315313	0.0996384	2398.89	0.0812	0.05805	0.13925	0.00385	0.15135	47.8265	23988.9	0.812	0.5805	1.3925	0.0385	1.5135	478.264
	2.5	delta	1	200x24 weeks	Ag80	Daily	VAC50	0	All	4.99675	0.000168021	0.000236146	0.000404167	9.375e-06	0.000441458	0.0994473	2398.44	0.08065	0.11335	0.194	0.0045	0.2119	47.7347	23984.4	0.8065	1.1335	1.94	0.045	2.119	477.347
	2.5	delta	1.2	200x24 weeks	Ag80	Daily	VAC50	0	All	4.99518	0.000172813	0.000433542	0.000606354	1.59375e-05	0.000658958	0.0992514	2397.68	0.08295	0.2081	0.29105	0.00765	0.3163	47.6407	23976.8	0.8295	2.081	2.9105	0.0765	3.163	476.406
	2.5	original	0.6	200x24 weeks	Ag80	MWF	VAC50	0	All	2.99909	0.000179271	4.1875e-05	0.000221146	1.11458e-05	0.000221875	0.0599538	1439.56	0.08605	0.0201	0.10615	0.00535	0.1065	28.7778	14395.6	0.8605	0.201	1.0615	0.0535	1.065	287.778
	2.5	original	1	200x24 weeks	Ag80	MWF	VAC50	0	All	2.99896	0.000171354	7.875e-05	0.000250104	1.36458e-05	0.000251979	0.0598726	1439.5	0.08225	0.0378	0.12005	0.00655	0.12095	28.7388	14395	0.8225	0.378	1.2005	0.0655	1.2095	287.389
	2.5	original	1.2	200x24 weeks	Ag80	MWF	VAC50	0	All	2.99879	0.000183021	0.000107292	0.000290312	1.38542e-05	0.000295833	0.0597184	1439.42	0.08785	0.0515	0.13935	0.00665	0.142	28.6649	14394.2	0.8785	0.515	1.3935	0.0665	1.42	286.649
	2.5	alpha	0.6	200x24 weeks	Ag80	MWF	VAC50	0	All	2.99888	0.000175417	8.70833e-05	0.0002625	1.11458e-05	0.000275937	0.0597061	1439.46	0.0842	0.0418	0.126	0.00535	0.13245	28.659	14394.6	0.842	0.418	1.26	0.0535	1.3245	286.589
	2.5	alpha	1	200x24 weeks	Ag80	MWF	VAC50	0	All	2.99832	0.000173854	0.000216042	0.000389896	1.79167e-05	0.000412188	0.0596104	1439.2	0.08345	0.1037	0.18715	0.0086	0.19785	28.613	14392	0.8345	1.037	1.8715	0.086	1.9785	286.13
	2.5	alpha	1.2	200x24 weeks	Ag80	MWF	VAC50	0	All	2.99787	0.000172396	0.000330938	0.000503333	2.45833e-05	0.000526667	0.0596619	1438.98	0.08275	0.15885	0.2416	0.0118	0.2528	28.6377	14389.8	0.8275	1.5885	2.416	0.118	2.528	286.377
	2.5	delta	0.6	200x24 weeks	Ag80	MWF	VAC50	0	All	2.99759	0.000179479	0.000383333	0.000562813	3.94792e-05	0.000581146	0.0596497	1438.84	0.08615	0.184	0.27015	0.01895	0.27895	28.6319	14388.4	0.8615	1.84	2.7015	0.1895	2.7895	286.318
	2.5	delta	1	200x24 weeks	Ag80	MWF	VAC50	0	All	2.98444	0.000164583	0.0034425	0.00360708	0.00025875	0.0037076	0.0573896	1432.53	0.079	1.6524	1.7314	0.1242	1.77965	27.547	14325.3	0.79	16.524	17.314	1.242	17.7965	275.47
	2.5	delta	1.2	200x24 weeks	Ag80	MWF	VAC50	0	All	2.967	0.000158854	0.00752896	0.00768781	0.000558438	0.00789073	0.0547178	1424.16	0.07625	3.6139	3.69015	0.26805	3.78755	26.2645	14241.6	0.7625	36.139	36.9015	2.6805	37.8755	262.646
	2.5	original	0.6	200x24 weeks	Ag80	M	VAC50	0	All	0.999732	0.000172708	0.000100104	0.000272812	7.77083e-05	0.000146458	0.0199361	479.871	0.0829	0.04805	0.13095	0.0373	0.0703	9.56935	4798.71	0.829	0.4805	1.3095	0.373	0.703	95.6935
	2.5	original	1	200x24 weeks	Ag80	M	VAC50	0	All	0.999507	0.000182188	0.000320729	0.000502917	0.000143229	0.000267708	0.0198935	479.763	0.08745	0.15395	0.2414	0.06875	0.1285	9.5489	4797.63	0.8745	1.5395	2.414	0.6875	1.285	95.489
	2.5	original	1.2	200x24 weeks	Ag80	M	VAC50	0	All	0.999417	0.000164792	0.000425937	0.000590729	0.000168333	0.000321563	0.019802	479.72	0.0791	0.20445	0.28355	0.0808	0.15435	9.50495	4797.2	0.791	2.0445	2.8355	0.808	1.5435	95.0495
	2.5	alpha	0.6	200x24 weeks	Ag80	M	VAC50	0	All	0.999331	0.000174375	0.000430729	0.000605104	0.000190104	0.000376458	0.0198175	479.679	0.0837	0.20675	0.29045	0.09125	0.1807	9.5124	4796.79	0.837	2.0675	2.9045	0.9125	1.807	95.124
	2.5	alpha	1	200x24 weeks	Ag80	M	VAC50	0	All	0.995419	0.000162083	0.00391552	0.0040776	0.00129083	0.00256625	0.0191251	477.801	0.0778	1.87945	1.95725	0.6196	1.2318	9.18005	4778.01	0.778	18.7945	19.5725	6.196	12.318	91.8005
	2.5	alpha	1.2	200x24 weeks	Ag80	M	VAC50	0	All	0.990967	0.000160938	0.00790823	0.00806917	0.00254969	0.00508594	0.018266	475.664	0.07725	3.79595	3.8732	1.22385	2.44125	8.7677	4756.64	0.7725	37.9595	38.732	12.2385	24.4125	87.677
	2.5	delta	0.6	200x24 weeks	Ag80	M	VAC50	0	All	0.989414	0.000151875	0.0090974	0.00924927	0.00313531	0.00572094	0.0179243	474.919	0.0729	4.36675	4.43965	1.50495	2.74605	8.60365	4749.19	0.729	43.6675	44.3965	15.0495	27.4605	86.0365
	2.5	delta	1	200x24 weeks	Ag80	M	VAC50	0	All	0.979232	0.000136146	0.0178092	0.0179453	0.0060974	0.0111296	0.0158432	470.031	0.06535	8.5484	8.61375	2.92675	5.3422	7.60475	4700.31	0.6535	85.484	86.1375	29.2675	53.422	76.0475
	2.5	delta	1.2	200x24 weeks	Ag80	M	VAC50	0	All	0.977781	0.000132292	0.0190325	0.0191648	0.00651604	0.0118867	0.0153453	469.335	0.0635	9.1356	9.1991	3.1277	5.7056	7.36575	4693.35	0.635	91.356	91.991	31.277	57.056	73.6575
	2.5	original	0.6	200x24 weeks	PCR90	Daily	VAC50	0	Unvaccinated	4.99827	0.000169167	5.41667e-05	0.000223333	1.58333e-05	0.000229792	0.00498219	2399.17	0.0812	0.026	0.1072	0.0076	0.1103	2.39145	23991.7	0.812	0.26	1.072	0.076	1.103	23.9145
	2.5	original	1	200x24 weeks	PCR90	Daily	VAC50	0	Unvaccinated	4.99782	0.000173646	0.000106771	0.000280417	1.625e-05	0.000292083	0.00497521	2398.96	0.08335	0.05125	0.1346	0.0078	0.1402	2.3881	23989.6	0.8335	0.5125	1.346	0.078	1.402	23.881
	2.5	original	1.2	200x24 weeks	PCR90	Daily	VAC50	0	Unvaccinated	4.99742	0.000172917	0.000161042	0.000333958	2.46875e-05	0.000344792	0.00497771	2398.76	0.083	0.0773	0.1603	0.01185	0.1655	2.3893	23987.6	0.83	0.773	1.603	0.1185	1.655	23.893
	2.5	alpha	0.6	200x24 weeks	PCR90	Daily	VAC50	0	Unvaccinated	4.99739	0.000178958	0.000149375	0.000328333	2.5e-05	0.000345937	0.00501865	2398.75	0.0859	0.0717	0.1576	0.012	0.16605	2.40895	23987.5	0.859	0.717	1.576	0.12	1.6605	24.0895
	2.5	alpha	1	200x24 weeks	PCR90	Daily	VAC50	0	Unvaccinated	4.99508	0.000165417	0.000461667	0.000627083	4.44792e-05	0.000665833	0.00498792	2397.64	0.0794	0.2216	0.301	0.02135	0.3196	2.3942	23976.4	0.794	2.216	3.01	0.2135	3.196	23.942
	2.5	alpha	1.2	200x24 weeks	PCR90	Daily	VAC50	0	Unvaccinated	4.99097	0.000174688	0.000959479	0.00113417	8.48958e-05	0.00120406	0.00491562	2395.67	0.08385	0.46055	0.5444	0.04075	0.57795	2.3595	23956.7	0.8385	4.6055	5.444	0.4075	5.7795	23.595
	2.5	delta	0.6	200x24 weeks	PCR90	Daily	VAC50	0	Unvaccinated	4.98602	0.000174063	0.00163302	0.00180708	0.000181771	0.00181781	0.00488979	2393.29	0.08355	0.78385	0.8674	0.08725	0.87255	2.3471	23932.9	0.8355	7.8385	8.674	0.8725	8.7255	23.471
	2.5	delta	1	200x24 weeks	PCR90	Daily	VAC50	0	Unvaccinated	4.89771	0.000151042	0.0128081	0.0129592	0.00138	0.0131043	0.00422729	2350.9	0.0725	6.1479	6.2204	0.6624	6.29005	2.0291	23509	0.725	61.479	62.204	6.624	62.9005	20.291
	2.5	delta	1.2	200x24 weeks	PCR90	Daily	VAC50	0	Unvaccinated	4.86661	0.00014125	0.0166996	0.0168408	0.001845	0.0170108	0.0039899	2335.97	0.0678	8.0158	8.0836	0.8856	8.1652	1.91515	23359.7	0.678	80.158	80.836	8.856	81.652	19.1515
	2.5	original	0.6	200x24 weeks	PCR90	MWF	VAC50	0	Unvaccinated	2.99898	0.000169375	7.375e-05	0.000243125	2.77083e-05	0.00023375	0.00298094	1439.51	0.0813	0.0354	0.1167	0.0133	0.1122	1.43085	14395.1	0.813	0.354	1.167	0.133	1.122	14.3085
	2.5	original	1	200x24 weeks	PCR90	MWF	VAC50	0	Unvaccinated	2.99856	0.000175104	0.000168125	0.000343229	3.21875e-05	0.000340833	0.00299302	1439.31	0.08405	0.0807	0.16475	0.01545	0.1636	1.43665	14393.1	0.8405	0.807	1.6475	0.1545	1.636	14.3665
	2.5	original	1.2	200x24 weeks	PCR90	MWF	VAC50	0	Unvaccinated	2.99832	0.000176458	0.000224375	0.000400833	4.27083e-05	0.000387917	0.00295979	1439.2	0.0847	0.1077	0.1924	0.0205	0.1862	1.4207	14392	0.847	1.077	1.924	0.205	1.862	14.207
	2.5	alpha	0.6	200x24 weeks	PCR90	MWF	VAC50	0	Unvaccinated	2.99822	0.000172917	0.000241667	0.000414583	4.91667e-05	0.000408958	0.00298823	1439.15	0.083	0.116	0.199	0.0236	0.1963	1.43435	14391.5	0.83	1.16	1.99	0.236	1.963	14.3435
	2.5	alpha	1	200x24 weeks	PCR90	MWF	VAC50	0	Unvaccinated	2.99331	0.00017125	0.00139198	0.00156323	0.000179896	0.00154771	0.00294969	1436.79	0.0822	0.66815	0.75035	0.08635	0.7429	1.41585	14367.9	0.822	6.6815	7.5035	0.8635	7.429	14.1585
	2.5	alpha	1.2	200x24 weeks	PCR90	MWF	VAC50	0	Unvaccinated	2.98659	0.000164375	0.00297354	0.00313792	0.000373229	0.00309583	0.00291458	1433.56	0.0789	1.4273	1.5062	0.17915	1.486	1.399	14335.6	0.789	14.273	15.062	1.7915	14.86	13.99
	2.5	delta	0.6	200x24 weeks	PCR90	MWF	VAC50	0	Unvaccinated	2.97792	0.000166562	0.00504677	0.00521333	0.000889479	0.00481198	0.00283604	1429.4	0.07995	2.42245	2.5024	0.42695	2.30975	1.3613	14294	0.7995	24.2245	25.024	4.2695	23.0975	13.613
	2.5	delta	1	200x24 weeks	PCR90	MWF	VAC50	0	Unvaccinated	2.92942	0.000141979	0.0163656	0.0165076	0.00287604	0.0152464	0.00242615	1406.12	0.06815	7.8555	7.92365	1.3805	7.31825	1.16455	14061.2	0.6815	78.555	79.2365	13.805	73.1825	11.6455
	2.5	delta	1.2	200x24 weeks	PCR90	MWF	VAC50	0	Unvaccinated	2.92033	0.000132708	0.0181819	0.0183146	0.00321479	0.0170378	0.00232792	1401.76	0.0637	8.7273	8.791	1.5431	8.17815	1.1174	14017.6	0.637	87.273	87.91	15.431	81.7815	11.174
	2.5	original	0.6	200x24 weeks	PCR90	M	VAC50	0	Unvaccinated	0.999678	0.000182083	0.000131667	0.00031375	0.000107083	0.000164688	0.000998333	479.845	0.0874	0.0632	0.1506	0.0514	0.07905	0.4792	4798.45	0.874	0.632	1.506	0.514	0.7905	4.792
	2.5	original	1	200x24 weeks	PCR90	M	VAC50	0	Unvaccinated	0.999418	0.000168542	0.000415833	0.000584375	0.000200312	0.000294271	0.000994896	479.72	0.0809	0.1996	0.2805	0.09615	0.14125	0.47755	4797.2	0.809	1.996	2.805	0.9615	1.4125	4.7755
	2.5	original	1.2	200x24 weeks	PCR90	M	VAC50	0	Unvaccinated	0.999003	0.000171667	0.000792396	0.000964062	0.000346875	0.000491667	0.000978021	479.522	0.0824	0.38035	0.46275	0.1665	0.236	0.46945	4795.22	0.824	3.8035	4.6275	1.665	2.36	4.6945
	2.5	alpha	0.6	200x24 weeks	PCR90	M	VAC50	0	Unvaccinated	0.998755	0.000179062	0.000934896	0.00111396	0.000457083	0.000586042	0.000987188	479.402	0.08595	0.44875	0.5347	0.2194	0.2813	0.47385	4794.02	0.8595	4.4875	5.347	2.194	2.813	4.7385
	2.5	alpha	1	200x24 weeks	PCR90	M	VAC50	0	Unvaccinated	0.989274	0.000159792	0.00941188	0.00957167	0.00391469	0.00504417	0.000909792	474.852	0.0767	4.5177	4.5944	1.87905	2.4212	0.4367	4748.52	0.767	45.177	45.944	18.7905	24.212	4.367
	2.5	alpha	1.2	200x24 weeks	PCR90	M	VAC50	0	Unvaccinated	0.984587	0.000146979	0.0136182	0.0137652	0.00561979	0.00726896	0.000849479	472.602	0.07055	6.53675	6.6073	2.6975	3.4891	0.40775	4726.02	0.7055	65.3675	66.073	26.975	34.891	4.0775
	2.5	delta	0.6	200x24 weeks	PCR90	M	VAC50	0	Unvaccinated	0.983271	0.000137396	0.0144743	0.0146117	0.00652094	0.00727229	0.000840937	471.97	0.06595	6.94765	7.0136	3.13005	3.4907	0.40365	4719.7	0.6595	69.4765	70.136	31.3005	34.907	4.0365
	2.5	delta	1	200x24 weeks	PCR90	M	VAC50	0	Unvaccinated	0.97488	0.000133125	0.0214084	0.0215416	0.00971063	0.0108546	0.000722187	467.942	0.0639	10.276	10.3399	4.6611	5.2102	0.34665	4679.42	0.639	102.76	103.4	46.611	52.102	3.4665
	2.5	delta	1.2	200x24 weeks	PCR90	M	VAC50	0	Unvaccinated	0.974577	0.000126771	0.0214947	0.0216215	0.00977615	0.0108083	0.000726458	467.797	0.06085	10.3174	10.3783	4.69255	5.188	0.3487	4677.97	0.6085	103.174	103.783	46.9255	51.88	3.487
	2.5	original	0.6	200x24 weeks	Ag80	Daily	VAC50	0	Unvaccinated	4.99838	0.000179687	3.01042e-05	0.000209792	7.08333e-06	0.000222813	0.0997922	2399.22	0.08625	0.01445	0.1007	0.0034	0.10695	47.9002	23992.2	0.8625	0.1445	1.007	0.034	1.0695	479.002
	2.5	original	1	200x24 weeks	Ag80	Daily	VAC50	0	Unvaccinated	4.99833	0.000173125	4.59375e-05	0.000219062	5.41667e-06	0.000230521	0.0996625	2399.2	0.0831	0.02205	0.10515	0.0026	0.11065	47.838	23992	0.831	0.2205	1.0515	0.026	1.1065	478.38
	2.5	original	1.2	200x24 weeks	Ag80	Daily	VAC50	0	Unvaccinated	4.99825	0.000168125	5.85417e-05	0.000226667	5.41667e-06	0.000241458	0.0998363	2399.16	0.0807	0.0281	0.1088	0.0026	0.1159	47.9214	23991.6	0.807	0.281	1.088	0.026	1.159	479.214
	2.5	alpha	0.6	200x24 weeks	Ag80	Daily	VAC50	0	Unvaccinated	4.99828	0.000170104	4.76042e-05	0.000217708	4.27083e-06	0.000237917	0.0997348	2399.18	0.08165	0.02285	0.1045	0.00205	0.1142	47.8727	23991.8	0.8165	0.2285	1.045	0.0205	1.142	478.727
	2.5	alpha	1	200x24 weeks	Ag80	Daily	VAC50	0	Unvaccinated	4.99787	0.000175313	9.17708e-05	0.000267083	5.72917e-06	0.0002925	0.0997141	2398.98	0.08415	0.04405	0.1282	0.00275	0.1404	47.8627	23989.8	0.8415	0.4405	1.282	0.0275	1.404	478.627
	2.5	alpha	1.2	200x24 weeks	Ag80	Daily	VAC50	0	Unvaccinated	4.99766	0.000174167	0.000118542	0.000292708	7.08333e-06	0.000322813	0.0998074	2398.87	0.0836	0.0569	0.1405	0.0034	0.15495	47.9076	23988.7	0.836	0.569	1.405	0.034	1.5495	479.075
	2.5	delta	0.6	200x24 weeks	Ag80	Daily	VAC50	0	Unvaccinated	4.99764	0.000178854	0.000113333	0.000292188	8.95833e-06	0.000318229	0.099718	2398.87	0.08585	0.0544	0.14025	0.0043	0.15275	47.8646	23988.7	0.8585	0.544	1.4025	0.043	1.5275	478.647
	2.5	delta	1	200x24 weeks	Ag80	Daily	VAC50	0	Unvaccinated	4.99626	0.000172917	0.000295	0.000467917	1.35417e-05	0.000511042	0.0994216	2398.2	0.083	0.1416	0.2246	0.0065	0.2453	47.7223	23982	0.83	1.416	2.246	0.065	2.453	477.224
	2.5	delta	1.2	200x24 weeks	Ag80	Daily	VAC50	0	Unvaccinated	4.99513	0.000169896	0.000438542	0.000608438	1.71875e-05	0.000661458	0.0993527	2397.66	0.08155	0.2105	0.29205	0.00825	0.3175	47.6893	23976.6	0.8155	2.105	2.9205	0.0825	3.175	476.893
	2.5	original	0.6	200x24 weeks	Ag80	MWF	VAC50	0	Unvaccinated	2.99909	0.000182917	4.03125e-05	0.000223229	9.89583e-06	0.000226667	0.0597921	1439.56	0.0878	0.01935	0.10715	0.00475	0.1088	28.7002	14395.6	0.878	0.1935	1.0715	0.0475	1.088	287.002
	2.5	original	1	200x24 weeks	Ag80	MWF	VAC50	0	Unvaccinated	2.99902	0.00016875	7.29167e-05	0.000241667	9.89583e-06	0.000241979	0.0598019	1439.53	0.081	0.035	0.116	0.00475	0.11615	28.7049	14395.3	0.81	0.35	1.16	0.0475	1.1615	287.049
	2.5	original	1.2	200x24 weeks	Ag80	MWF	VAC50	0	Unvaccinated	2.99885	0.000174792	0.000107396	0.000282187	1.15625e-05	0.000286146	0.0597891	1439.45	0.0839	0.05155	0.13545	0.00555	0.13735	28.6988	14394.5	0.839	0.5155	1.3545	0.0555	1.3735	286.988
	2.5	alpha	0.6	200x24 weeks	Ag80	MWF	VAC50	0	Unvaccinated	2.9989	0.000171458	8.30208e-05	0.000254479	1.23958e-05	0.000269583	0.0597841	1439.47	0.0823	0.03985	0.12215	0.00595	0.1294	28.6963	14394.7	0.823	0.3985	1.2215	0.0595	1.294	286.964
	2.5	alpha	1	200x24 weeks	Ag80	MWF	VAC50	0	Unvaccinated	2.99842	0.000171979	0.000196146	0.000368125	1.63542e-05	0.0003925	0.0596668	1439.24	0.08255	0.09415	0.1767	0.00785	0.1884	28.64	14392.4	0.8255	0.9415	1.767	0.0785	1.884	286.401
	2.5	alpha	1.2	200x24 weeks	Ag80	MWF	VAC50	0	Unvaccinated	2.99782	0.000182083	0.000322187	0.000504271	2.09375e-05	0.000538437	0.0595734	1438.95	0.0874	0.15465	0.24205	0.01005	0.25845	28.5953	14389.5	0.874	1.5465	2.4205	0.1005	2.5845	285.952
	2.5	delta	0.6	200x24 weeks	Ag80	MWF	VAC50	0	Unvaccinated	2.99757	0.000181563	0.000386563	0.000568125	3.875e-05	0.000585417	0.0595819	1438.83	0.08715	0.18555	0.2727	0.0186	0.281	28.5993	14388.3	0.8715	1.8555	2.727	0.186	2.81	285.993
	2.5	delta	1	200x24 weeks	Ag80	MWF	VAC50	0	Unvaccinated	2.9834	0.000173333	0.00377583	0.00394917	0.000280729	0.00402615	0.0574572	1432.03	0.0832	1.8124	1.8956	0.13475	1.93255	27.5795	14320.3	0.832	18.124	18.956	1.3475	19.3255	275.795
	2.5	delta	1.2	200x24 weeks	Ag80	MWF	VAC50	0	Unvaccinated	2.9687	0.000160104	0.0071675	0.0073276	0.000522187	0.0075025	0.0551697	1424.98	0.07685	3.4404	3.51725	0.25065	3.6012	26.4814	14249.8	0.7685	34.404	35.1725	2.5065	36.012	264.815
	2.5	original	0.6	200x24 weeks	Ag80	M	VAC50	0	Unvaccinated	0.999713	0.000179375	0.000105208	0.000284583	8.75e-05	0.000146771	0.019839	479.862	0.0861	0.0505	0.1366	0.042	0.07045	9.5227	4798.62	0.861	0.505	1.366	0.42	0.7045	95.227
	2.5	original	1	200x24 weeks	Ag80	M	VAC50	0	Unvaccinated	0.999555	0.000176146	0.000283437	0.000459583	0.000133646	0.000245521	0.0199585	479.786	0.08455	0.13605	0.2206	0.06415	0.11785	9.5801	4797.86	0.8455	1.3605	2.206	0.6415	1.1785	95.801
	2.5	original	1.2	200x24 weeks	Ag80	M	VAC50	0	Unvaccinated	0.999381	0.00017125	0.000464479	0.000635729	0.000178229	0.000343021	0.0198404	479.703	0.0822	0.22295	0.30515	0.08555	0.16465	9.5234	4797.03	0.822	2.2295	3.0515	0.8555	1.6465	95.234
	2.5	alpha	0.6	200x24 weeks	Ag80	M	VAC50	0	Unvaccinated	0.999388	0.000171146	0.000374479	0.000545625	0.000178021	0.000334062	0.0198925	479.706	0.08215	0.17975	0.2619	0.08545	0.16035	9.5484	4797.06	0.8215	1.7975	2.619	0.8545	1.6035	95.484
	2.5	alpha	1	200x24 weeks	Ag80	M	VAC50	0	Unvaccinated	0.995372	0.000170729	0.00397948	0.00415021	0.00131	0.00261333	0.0190594	477.778	0.08195	1.91015	1.9921	0.6288	1.2544	9.1485	4777.78	0.8195	19.1015	19.921	6.288	12.544	91.485
	2.5	alpha	1.2	200x24 weeks	Ag80	M	VAC50	0	Unvaccinated	0.990617	0.000162813	0.00820354	0.00836635	0.0026474	0.00527	0.0181827	475.496	0.07815	3.9377	4.01585	1.27075	2.5296	8.7277	4754.96	0.7815	39.377	40.1585	12.7075	25.296	87.277
	2.5	delta	0.6	200x24 weeks	Ag80	M	VAC50	0	Unvaccinated	0.989219	0.000153854	0.00923719	0.00939104	0.00318594	0.0058099	0.0178649	474.825	0.07385	4.43385	4.5077	1.52925	2.78875	8.57515	4748.25	0.7385	44.3385	45.077	15.2925	27.8875	85.7515
	2.5	delta	1	200x24 weeks	Ag80	M	VAC50	0	Unvaccinated	0.979303	0.000135417	0.0177604	0.0178958	0.00612521	0.0110122	0.0156799	470.066	0.065	8.525	8.59	2.9401	5.28585	7.52635	4700.66	0.65	85.25	85.9	29.401	52.8585	75.2635
	2.5	delta	1.2	200x24 weeks	Ag80	M	VAC50	0	Unvaccinated	0.978445	0.000130208	0.0183087	0.018439	0.00630083	0.0114472	0.0154321	469.653	0.0625	8.7882	8.8507	3.0244	5.49465	7.4074	4696.53	0.625	87.882	88.507	30.244	54.9465	74.074
	2.5	original	0.6	200x24 weeks	NOTEST	NA	VAC50	0	All	0	0.000175937	0.0001975	0.000373438	0.000215521	0	0	0	0.08445	0.0948	0.17925	0.10345	0	0	0	0.8445	0.948	1.7925	1.0345	0	0
	2.5	original	1	200x24 weeks	NOTEST	NA	VAC50	0	All	0	0.000173646	0.000825937	0.000999583	0.000572187	0	0	0	0.08335	0.39645	0.4798	0.27465	0	0	0	0.8335	3.9645	4.798	2.7465	0	0
	2.5	original	1.2	200x24 weeks	NOTEST	NA	VAC50	0	All	0	0.000173854	0.0021199	0.00229375	0.00131542	0	0	0	0.08345	1.01755	1.101	0.6314	0	0	0	0.8345	10.1755	11.01	6.314	0	0
	2.5	alpha	0.6	200x24 weeks	NOTEST	NA	VAC50	0	All	0	0.000169792	0.00254198	0.00271177	0.00184021	0	0	0	0.0815	1.22015	1.30165	0.8833	0	0	0	0.815	12.2015	13.0165	8.833	0	0
	2.5	alpha	1	200x24 weeks	NOTEST	NA	VAC50	0	All	0	0.00015	0.015309	0.015459	0.0106028	0	0	0	0.072	7.3483	7.4203	5.08935	0	0	0	0.72	73.483	74.203	50.8935	0	0
	2.5	alpha	1.2	200x24 weeks	NOTEST	NA	VAC50	0	All	0	0.000131667	0.0173577	0.0174894	0.0119205	0	0	0	0.0632	8.3317	8.3949	5.72185	0	0	0	0.632	83.317	83.949	57.2185	0	0
	2.5	delta	0.6	200x24 weeks	NOTEST	NA	VAC50	0	All	0	0.000139583	0.0187351	0.0188747	0.0129706	0	0	0	0.067	8.99285	9.05985	6.2259	0	0	0	0.67	89.9285	90.5985	62.259	0	0
	2.5	delta	1	200x24 weeks	NOTEST	NA	VAC50	0	All	0	0.000129792	0.0219367	0.0220665	0.0151199	0	0	0	0.0623	10.5296	10.5919	7.25755	0	0	0	0.623	105.296	105.919	72.5755	0	0
	2.5	delta	1.2	200x24 weeks	NOTEST	NA	VAC50	0	All	0	0.000124167	0.0219558	0.02208	0.0151017	0	0	0	0.0596	10.5388	10.5984	7.2488	0	0	0	0.596	105.388	105.984	72.488	0	0
	1	original	0.6	200x24 weeks	PCR90	Daily	VAC50	0	All	4.99922	7.30208e-05	2.55208e-05	9.85417e-05	7.29167e-06	0.000102292	0.00501302	2399.63	0.03505	0.01225	0.0473	0.0035	0.0491	2.40625	23996.3	0.3505	0.1225	0.473	0.035	0.491	24.0625
	1	original	1	200x24 weeks	PCR90	Daily	VAC50	0	All	4.99918	6.67708e-05	4.04167e-05	0.000107187	7.70833e-06	0.000109063	0.00494417	2399.61	0.03205	0.0194	0.05145	0.0037	0.05235	2.3732	23996.1	0.3205	0.194	0.5145	0.037	0.5235	23.732
	1	original	1.2	200x24 weeks	PCR90	Daily	VAC50	0	All	4.99877	7.75e-05	8.07292e-05	0.000158229	1.17708e-05	0.000163542	0.00497229	2399.41	0.0372	0.03875	0.07595	0.00565	0.0785	2.3867	23994.1	0.372	0.3875	0.7595	0.0565	0.785	23.867
	1	alpha	0.6	200x24 weeks	PCR90	Daily	VAC50	0	All	4.99901	6.86458e-05	5.58333e-05	0.000124479	9.16667e-06	0.000132188	0.00495656	2399.52	0.03295	0.0268	0.05975	0.0044	0.06345	2.37915	23995.2	0.3295	0.268	0.5975	0.044	0.6345	23.7915
	1	alpha	1	200x24 weeks	PCR90	Daily	VAC50	0	All	4.99823	6.48958e-05	0.000156771	0.000221667	1.60417e-05	0.000238125	0.00497979	2399.15	0.03115	0.07525	0.1064	0.0077	0.1143	2.3903	23991.5	0.3115	0.7525	1.064	0.077	1.143	23.903
	1	alpha	1.2	200x24 weeks	PCR90	Daily	VAC50	0	All	4.99614	7.375e-05	0.000413229	0.000486979	3.78125e-05	0.000514583	0.00496552	2398.15	0.0354	0.19835	0.23375	0.01815	0.247	2.38345	23981.5	0.354	1.9835	2.3375	0.1815	2.47	23.8345
	1	delta	0.6	200x24 weeks	PCR90	Daily	VAC50	0	All	4.99503	6.67708e-05	0.00057	0.000636771	6.46875e-05	0.000649792	0.00495365	2397.61	0.03205	0.2736	0.30565	0.03105	0.3119	2.37775	23976.1	0.3205	2.736	3.0565	0.3105	3.119	23.7775
	1	delta	1	200x24 weeks	PCR90	Daily	VAC50	0	All	4.95072	6.9375e-05	0.00620854	0.00627792	0.00067625	0.00632083	0.00465875	2376.34	0.0333	2.9801	3.0134	0.3246	3.034	2.2362	23763.4	0.333	29.801	30.134	3.246	30.34	22.362
	1	delta	1.2	200x24 weeks	PCR90	Daily	VAC50	0	All	4.93637	6.39583e-05	0.00797833	0.00804229	0.000884479	0.0081324	0.00455615	2369.46	0.0307	3.8296	3.8603	0.42455	3.90355	2.18695	23694.6	0.307	38.296	38.603	4.2455	39.0355	21.8695
	1	original	0.6	200x24 weeks	PCR90	MWF	VAC50	0	All	2.99961	6.89583e-05	2.45833e-05	9.35417e-05	1.10417e-05	8.96875e-05	0.00298313	1439.81	0.0331	0.0118	0.0449	0.0053	0.04305	1.4319	14398.1	0.331	0.118	0.449	0.053	0.4305	14.319
	1	original	1	200x24 weeks	PCR90	MWF	VAC50	0	All	2.99941	7.15625e-05	6.83333e-05	0.000139896	1.70833e-05	0.000132604	0.00302563	1439.72	0.03435	0.0328	0.06715	0.0082	0.06365	1.4523	14397.2	0.3435	0.328	0.6715	0.082	0.6365	14.523
	1	original	1.2	200x24 weeks	PCR90	MWF	VAC50	0	All	2.9993	6.875e-05	9.875e-05	0.0001675	2.02083e-05	0.000160938	0.00299073	1439.66	0.033	0.0474	0.0804	0.0097	0.07725	1.43555	14396.6	0.33	0.474	0.804	0.097	0.7725	14.3555
	1	alpha	0.6	200x24 weeks	PCR90	MWF	VAC50	0	All	2.99933	7.22917e-05	8.38542e-05	0.000156146	1.69792e-05	0.000155312	0.00298969	1439.68	0.0347	0.04025	0.07495	0.00815	0.07455	1.43505	14396.8	0.347	0.4025	0.7495	0.0815	0.7455	14.3505
	1	alpha	1	200x24 weeks	PCR90	MWF	VAC50	0	All	2.99773	7e-05	0.000463333	0.000533333	6.14583e-05	0.000527604	0.00299427	1438.91	0.0336	0.2224	0.256	0.0295	0.25325	1.43725	14389.1	0.336	2.224	2.56	0.295	2.5325	14.3725
	1	alpha	1.2	200x24 weeks	PCR90	MWF	VAC50	0	All	2.99368	6.90625e-05	0.0014026	0.00147167	0.000175313	0.00145427	0.00295229	1436.97	0.03315	0.67325	0.7064	0.08415	0.69805	1.4171	14369.7	0.3315	6.7325	7.064	0.8415	6.9805	14.171
	1	delta	0.6	200x24 weeks	PCR90	MWF	VAC50	0	All	2.99061	6.54167e-05	0.00211625	0.00218167	0.000375938	0.0020351	0.00290365	1435.49	0.0314	1.0158	1.0472	0.18045	0.97685	1.39375	14354.9	0.314	10.158	10.472	1.8045	9.7685	13.9375
	1	delta	1	200x24 weeks	PCR90	MWF	VAC50	0	All	2.96687	6.16667e-05	0.00778073	0.0078424	0.00135865	0.00723427	0.00273823	1424.1	0.0296	3.73475	3.76435	0.65215	3.47245	1.31435	14241	0.296	37.3475	37.6435	6.5215	34.7245	13.1435
	1	delta	1.2	200x24 weeks	PCR90	MWF	VAC50	0	All	2.96109	6.30208e-05	0.0089624	0.00902542	0.00157708	0.00837833	0.00265594	1421.32	0.03025	4.30195	4.3322	0.757	4.0216	1.27485	14213.2	0.3025	43.0195	43.322	7.57	40.216	12.7485
	1	original	0.6	200x24 weeks	PCR90	M	VAC50	0	All	0.999869	7.0625e-05	5.83333e-05	0.000128958	4.65625e-05	6.33333e-05	0.000978125	479.937	0.0339	0.028	0.0619	0.02235	0.0304	0.4695	4799.37	0.339	0.28	0.619	0.2235	0.304	4.695
	1	original	1	200x24 weeks	PCR90	M	VAC50	0	All	0.999768	6.97917e-05	0.000152396	0.000222188	7.84375e-05	0.000115625	0.000995625	479.888	0.0335	0.07315	0.10665	0.03765	0.0555	0.4779	4798.88	0.335	0.7315	1.0665	0.3765	0.555	4.779
	1	original	1.2	200x24 weeks	PCR90	M	VAC50	0	All	0.999625	6.73958e-05	0.000309688	0.000377083	0.00013125	0.000187083	0.000989479	479.82	0.03235	0.14865	0.181	0.063	0.0898	0.47495	4798.2	0.3235	1.4865	1.81	0.63	0.898	4.7495
	1	alpha	0.6	200x24 weeks	PCR90	M	VAC50	0	All	0.999529	7.03125e-05	0.000355	0.000425313	0.000169271	0.00023	0.00100698	479.774	0.03375	0.1704	0.20415	0.08125	0.1104	0.48335	4797.74	0.3375	1.704	2.0415	0.8125	1.104	4.8335
	1	alpha	1	200x24 weeks	PCR90	M	VAC50	0	All	0.995114	6.94792e-05	0.00440208	0.00447156	0.00180792	0.00232906	0.000966458	477.655	0.03335	2.113	2.14635	0.8678	1.11795	0.4639	4776.55	0.3335	21.13	21.4635	8.678	11.1795	4.639
	1	alpha	1.2	200x24 weeks	PCR90	M	VAC50	0	All	0.992634	6.66667e-05	0.00655219	0.00661885	0.00268042	0.00348979	0.000934687	476.464	0.032	3.14505	3.17705	1.2866	1.6751	0.44865	4764.64	0.32	31.4505	31.7705	12.866	16.751	4.4865
	1	delta	0.6	200x24 weeks	PCR90	M	VAC50	0	All	0.992456	6.20833e-05	0.00641625	0.00647833	0.00294292	0.00319427	0.000939167	476.379	0.0298	3.0798	3.1096	1.4126	1.53325	0.4508	4763.79	0.298	30.798	31.096	14.126	15.3325	4.508
	1	delta	1	200x24 weeks	PCR90	M	VAC50	0	All	0.988506	6.11458e-05	0.00989969	0.00996083	0.00446344	0.00496188	0.000894583	474.483	0.02935	4.75185	4.7812	2.14245	2.3817	0.4294	4744.83	0.2935	47.5185	47.812	21.4245	23.817	4.294
	1	delta	1.2	200x24 weeks	PCR90	M	VAC50	0	All	0.988541	5.73958e-05	0.00993719	0.00999458	0.00448896	0.00488823	0.000901667	474.499	0.02755	4.76985	4.7974	2.1547	2.34635	0.4328	4744.99	0.2755	47.6985	47.974	21.547	23.4635	4.328
	1	original	0.6	200x24 weeks	Ag80	Daily	VAC50	0	All	4.99941	6.8125e-05	1.02083e-05	7.83333e-05	1.25e-06	8.23958e-05	0.100034	2399.72	0.0327	0.0049	0.0376	0.0006	0.03955	48.0162	23997.2	0.327	0.049	0.376	0.006	0.3955	480.163
	1	original	1	200x24 weeks	Ag80	Daily	VAC50	0	All	4.99928	7.28125e-05	2.26042e-05	9.54167e-05	1.77083e-06	0.00010125	0.100047	2399.65	0.03495	0.01085	0.0458	0.00085	0.0486	48.0224	23996.5	0.3495	0.1085	0.458	0.0085	0.486	480.224
	1	original	1.2	200x24 weeks	Ag80	Daily	VAC50	0	All	4.9993	6.64583e-05	2.625e-05	9.27083e-05	1.875e-06	9.78125e-05	0.0998372	2399.66	0.0319	0.0126	0.0445	0.0009	0.04695	47.9218	23996.6	0.319	0.126	0.445	0.009	0.4695	479.219
	1	alpha	0.6	200x24 weeks	Ag80	Daily	VAC50	0	All	4.99938	6.27083e-05	1.69792e-05	7.96875e-05	1.45833e-06	8.625e-05	0.0999152	2399.7	0.0301	0.00815	0.03825	0.0007	0.0414	47.9593	23997	0.301	0.0815	0.3825	0.007	0.414	479.593
	1	alpha	1	200x24 weeks	Ag80	Daily	VAC50	0	All	4.99917	6.77083e-05	3.61458e-05	0.000103854	2.60417e-06	0.000113437	0.0997257	2399.6	0.0325	0.01735	0.04985	0.00125	0.05445	47.8683	23996	0.325	0.1735	0.4985	0.0125	0.5445	478.683
	1	alpha	1.2	200x24 weeks	Ag80	Daily	VAC50	0	All	4.99906	7.02083e-05	4.70833e-05	0.000117292	2.70833e-06	0.000129479	0.0998481	2399.55	0.0337	0.0226	0.0563	0.0013	0.06215	47.9271	23995.5	0.337	0.226	0.563	0.013	0.6215	479.271
	1	delta	0.6	200x24 weeks	Ag80	Daily	VAC50	0	All	4.99897	7.45833e-05	5.30208e-05	0.000127604	3.33333e-06	0.000141667	0.0998833	2399.5	0.0358	0.02545	0.06125	0.0016	0.068	47.944	23995	0.358	0.2545	0.6125	0.016	0.68	479.44
	1	delta	1	200x24 weeks	Ag80	Daily	VAC50	0	All	4.99863	6.78125e-05	0.000104896	0.000172708	5.52083e-06	0.000186042	0.0999144	2399.34	0.03255	0.05035	0.0829	0.00265	0.0893	47.9589	23993.4	0.3255	0.5035	0.829	0.0265	0.893	479.589
	1	delta	1.2	200x24 weeks	Ag80	Daily	VAC50	0	All	4.99798	7.34375e-05	0.000178125	0.000251562	7.39583e-06	0.0002725	0.0995825	2399.03	0.03525	0.0855	0.12075	0.00355	0.1308	47.7996	23990.3	0.3525	0.855	1.2075	0.0355	1.308	477.996
	1	original	0.6	200x24 weeks	Ag80	MWF	VAC50	0	All	2.99963	7.15625e-05	1.82292e-05	8.97917e-05	3.33333e-06	9.10417e-05	0.0600067	1439.82	0.03435	0.00875	0.0431	0.0016	0.0437	28.8032	14398.2	0.3435	0.0875	0.431	0.016	0.437	288.032
	1	original	1	200x24 weeks	Ag80	MWF	VAC50	0	All	2.99959	7.21875e-05	2.88542e-05	0.000101042	4.0625e-06	0.000102292	0.0597919	1439.8	0.03465	0.01385	0.0485	0.00195	0.0491	28.7001	14398	0.3465	0.1385	0.485	0.0195	0.491	287.001
	1	original	1.2	200x24 weeks	Ag80	MWF	VAC50	0	All	2.99954	6.79167e-05	4.54167e-05	0.000113333	6.35417e-06	0.000113125	0.0598582	1439.78	0.0326	0.0218	0.0544	0.00305	0.0543	28.732	14397.8	0.326	0.218	0.544	0.0305	0.543	287.32
	1	alpha	0.6	200x24 weeks	Ag80	MWF	VAC50	0	All	2.99958	6.82292e-05	3.32292e-05	0.000101458	5.10417e-06	0.000105104	0.0598836	1439.8	0.03275	0.01595	0.0487	0.00245	0.05045	28.7442	14398	0.3275	0.1595	0.487	0.0245	0.5045	287.442
	1	alpha	1	200x24 weeks	Ag80	MWF	VAC50	0	All	2.9994	6.70833e-05	7.40625e-05	0.000141146	5.625e-06	0.000148542	0.0598136	1439.71	0.0322	0.03555	0.06775	0.0027	0.0713	28.7106	14397.1	0.322	0.3555	0.6775	0.027	0.713	287.106
	1	alpha	1.2	200x24 weeks	Ag80	MWF	VAC50	0	All	2.99912	7.02083e-05	0.000137292	0.0002075	9.375e-06	0.000216875	0.0599404	1439.58	0.0337	0.0659	0.0996	0.0045	0.1041	28.7714	14395.8	0.337	0.659	0.996	0.045	1.041	287.714
	1	delta	0.6	200x24 weeks	Ag80	MWF	VAC50	0	All	2.99903	7.28125e-05	0.00015375	0.000226563	1.59375e-05	0.000236042	0.0599665	1439.53	0.03495	0.0738	0.10875	0.00765	0.1133	28.7839	14395.3	0.3495	0.738	1.0875	0.0765	1.133	287.839
	1	delta	1	200x24 weeks	Ag80	MWF	VAC50	0	All	2.99166	6.9375e-05	0.00185406	0.00192344	0.000138021	0.0019824	0.0586281	1436	0.0333	0.88995	0.92325	0.06625	0.95155	28.1415	14360	0.333	8.8995	9.2325	0.6625	9.5155	281.415
	1	delta	1.2	200x24 weeks	Ag80	MWF	VAC50	0	All	2.98622	6.97917e-05	0.00322552	0.00329531	0.000239375	0.00334396	0.0578754	1433.38	0.0335	1.54825	1.58175	0.1149	1.6051	27.7802	14333.8	0.335	15.4825	15.8175	1.149	16.051	277.802
	1	original	0.6	200x24 weeks	Ag80	M	VAC50	0	All	0.999882	7.17708e-05	4.82292e-05	0.00012	3.63542e-05	6.28125e-05	0.019929	479.943	0.03445	0.02315	0.0576	0.01745	0.03015	9.5659	4799.43	0.3445	0.2315	0.576	0.1745	0.3015	95.659
	1	original	1	200x24 weeks	Ag80	M	VAC50	0	All	0.999829	6.98958e-05	0.00010375	0.000173646	5.09375e-05	9.20833e-05	0.0199787	479.918	0.03355	0.0498	0.08335	0.02445	0.0442	9.5898	4799.18	0.3355	0.498	0.8335	0.2445	0.442	95.898
	1	original	1.2	200x24 weeks	Ag80	M	VAC50	0	All	0.99975	7.02083e-05	0.000187083	0.000257292	7.16667e-05	0.000139062	0.0199118	479.88	0.0337	0.0898	0.1235	0.0344	0.06675	9.55765	4798.8	0.337	0.898	1.235	0.344	0.6675	95.5765
	1	alpha	0.6	200x24 weeks	Ag80	M	VAC50	0	All	0.999733	6.96875e-05	0.000172604	0.000242292	7.64583e-05	0.000150729	0.0198254	479.872	0.03345	0.08285	0.1163	0.0367	0.07235	9.5162	4798.72	0.3345	0.8285	1.163	0.367	0.7235	95.162
	1	alpha	1	200x24 weeks	Ag80	M	VAC50	0	All	0.998186	6.71875e-05	0.00154427	0.00161146	0.000504167	0.00102292	0.0195914	479.13	0.03225	0.74125	0.7735	0.242	0.491	9.40385	4791.3	0.3225	7.4125	7.735	2.42	4.91	94.0385
	1	alpha	1.2	200x24 weeks	Ag80	M	VAC50	0	All	0.996189	6.77083e-05	0.00340271	0.00347042	0.00109083	0.00216042	0.0193699	478.171	0.0325	1.6333	1.6658	0.5236	1.037	9.29755	4781.71	0.325	16.333	16.658	5.236	10.37	92.9755
	1	delta	0.6	200x24 weeks	Ag80	M	VAC50	0	All	0.99548	6.73958e-05	0.00395948	0.00402688	0.00136198	0.00246687	0.0191069	477.831	0.03235	1.90055	1.9329	0.65375	1.1841	9.1713	4778.31	0.3235	19.0055	19.329	6.5375	11.841	91.713
	1	delta	1	200x24 weeks	Ag80	M	VAC50	0	All	0.990789	6.125e-05	0.00799073	0.00805198	0.00270656	0.00494615	0.0180805	475.579	0.0294	3.83555	3.86495	1.29915	2.37415	8.67865	4755.79	0.294	38.3555	38.6495	12.9915	23.7415	86.7865
	1	delta	1.2	200x24 weeks	Ag80	M	VAC50	0	All	0.989239	6.4375e-05	0.00931146	0.00937583	0.0031951	0.005755	0.0177827	474.835	0.0309	4.4695	4.5004	1.53365	2.7624	8.5357	4748.35	0.309	44.695	45.004	15.3365	27.624	85.357
	1	original	0.6	200x24 weeks	PCR90	Daily	VAC50	0	Unvaccinated	4.99929	7.1875e-05	2.09375e-05	9.28125e-05	6.35417e-06	9.58333e-05	0.00500052	2399.66	0.0345	0.01005	0.04455	0.00305	0.046	2.40025	23996.6	0.345	0.1005	0.4455	0.0305	0.46	24.0025
	1	original	1	200x24 weeks	PCR90	Daily	VAC50	0	Unvaccinated	4.99914	6.85417e-05	4.5625e-05	0.000114167	9.47917e-06	0.000113646	0.00497458	2399.59	0.0329	0.0219	0.0548	0.00455	0.05455	2.3878	23995.9	0.329	0.219	0.548	0.0455	0.5455	23.878
	1	original	1.2	200x24 weeks	PCR90	Daily	VAC50	0	Unvaccinated	4.99899	7.125e-05	5.95833e-05	0.000130833	8.75e-06	0.000134167	0.0049899	2399.52	0.0342	0.0286	0.0628	0.0042	0.0644	2.39515	23995.2	0.342	0.286	0.628	0.042	0.644	23.9515
	1	alpha	0.6	200x24 weeks	PCR90	Daily	VAC50	0	Unvaccinated	4.99893	7.35417e-05	6.14583e-05	0.000135	8.54167e-06	0.000141979	0.00500948	2399.49	0.0353	0.0295	0.0648	0.0041	0.06815	2.40455	23994.9	0.353	0.295	0.648	0.041	0.6815	24.0455
	1	alpha	1	200x24 weeks	PCR90	Daily	VAC50	0	Unvaccinated	4.99777	7.625e-05	0.000202396	0.000278646	2.13542e-05	0.000295729	0.00497458	2398.93	0.0366	0.09715	0.13375	0.01025	0.14195	2.3878	23989.3	0.366	0.9715	1.3375	0.1025	1.4195	23.878
	1	alpha	1.2	200x24 weeks	PCR90	Daily	VAC50	0	Unvaccinated	4.99591	7.22917e-05	0.000447813	0.000520104	3.89583e-05	0.00055	0.00496281	2398.03	0.0347	0.21495	0.24965	0.0187	0.264	2.38215	23980.3	0.347	2.1495	2.4965	0.187	2.64	23.8215
	1	delta	0.6	200x24 weeks	PCR90	Daily	VAC50	0	Unvaccinated	4.99455	6.79167e-05	0.000629167	0.000697083	7.21875e-05	0.000706458	0.00494271	2397.38	0.0326	0.302	0.3346	0.03465	0.3391	2.3725	23973.8	0.326	3.02	3.346	0.3465	3.391	23.725
	1	delta	1	200x24 weeks	PCR90	Daily	VAC50	0	Unvaccinated	4.95532	6.40625e-05	0.00570062	0.00576469	0.000618437	0.00577323	0.0046674	2378.56	0.03075	2.7363	2.76705	0.29685	2.77115	2.24035	23785.6	0.3075	27.363	27.6705	2.9685	27.7115	22.4035
	1	delta	1.2	200x24 weeks	PCR90	Daily	VAC50	0	Unvaccinated	4.94154	6.22917e-05	0.00742	0.00748229	0.000795208	0.00752792	0.0045751	2371.94	0.0299	3.5616	3.5915	0.3817	3.6134	2.19605	23719.4	0.299	35.616	35.915	3.817	36.134	21.9605
	1	original	0.6	200x24 weeks	PCR90	MWF	VAC50	0	Unvaccinated	2.99959	7.1875e-05	2.57292e-05	9.76042e-05	8.85417e-06	9.63542e-05	0.00302823	1439.8	0.0345	0.01235	0.04685	0.00425	0.04625	1.45355	14398	0.345	0.1235	0.4685	0.0425	0.4625	14.5355
	1	original	1	200x24 weeks	PCR90	MWF	VAC50	0	Unvaccinated	2.99944	7.02083e-05	6.08333e-05	0.000131042	1.375e-05	0.000129271	0.0030026	1439.73	0.0337	0.0292	0.0629	0.0066	0.06205	1.44125	14397.3	0.337	0.292	0.629	0.066	0.6205	14.4125
	1	original	1.2	200x24 weeks	PCR90	MWF	VAC50	0	Unvaccinated	2.99931	7.01042e-05	9.38542e-05	0.000163958	1.67708e-05	0.000160104	0.0029951	1439.67	0.03365	0.04505	0.0787	0.00805	0.07685	1.43765	14396.7	0.3365	0.4505	0.787	0.0805	0.7685	14.3765
	1	alpha	0.6	200x24 weeks	PCR90	MWF	VAC50	0	Unvaccinated	2.99933	6.83333e-05	8.52083e-05	0.000153542	1.8125e-05	0.000154167	0.0029874	1439.68	0.0328	0.0409	0.0737	0.0087	0.074	1.43395	14396.8	0.328	0.409	0.737	0.087	0.74	14.3395
	1	alpha	1	200x24 weeks	PCR90	MWF	VAC50	0	Unvaccinated	2.99744	7.07292e-05	0.000525312	0.000596042	6.625e-05	0.000595521	0.0029451	1438.77	0.03395	0.25215	0.2861	0.0318	0.28585	1.41365	14387.7	0.3395	2.5215	2.861	0.318	2.8585	14.1365
	1	alpha	1.2	200x24 weeks	PCR90	MWF	VAC50	0	Unvaccinated	2.99428	7.03125e-05	0.00126187	0.00133219	0.000168333	0.00131313	0.00296792	1437.25	0.03375	0.6057	0.63945	0.0808	0.6303	1.4246	14372.5	0.3375	6.057	6.3945	0.808	6.303	14.246
	1	delta	0.6	200x24 weeks	PCR90	MWF	VAC50	0	Unvaccinated	2.98972	7.17708e-05	0.00237031	0.00244208	0.000417917	0.00224333	0.0029226	1435.07	0.03445	1.13775	1.1722	0.2006	1.0768	1.40285	14350.7	0.3445	11.3775	11.722	2.006	10.768	14.0285
	1	delta	1	200x24 weeks	PCR90	MWF	VAC50	0	Unvaccinated	2.96951	6.20833e-05	0.00704427	0.00710635	0.00122667	0.00659625	0.00276167	1425.36	0.0298	3.38125	3.41105	0.5888	3.1662	1.3256	14253.6	0.298	33.8125	34.1105	5.888	31.662	13.256
	1	delta	1.2	200x24 weeks	PCR90	MWF	VAC50	0	Unvaccinated	2.96372	6.28125e-05	0.00845417	0.00851698	0.00147958	0.00783479	0.00270354	1422.59	0.03015	4.058	4.08815	0.7102	3.7607	1.2977	14225.9	0.3015	40.58	40.8815	7.102	37.607	12.977
	1	original	0.6	200x24 weeks	PCR90	M	VAC50	0	Unvaccinated	0.999875	7.07292e-05	5.10417e-05	0.000121771	4.29167e-05	6.03125e-05	0.000994479	479.94	0.03395	0.0245	0.05845	0.0206	0.02895	0.47735	4799.4	0.3395	0.245	0.5845	0.206	0.2895	4.7735
	1	original	1	200x24 weeks	PCR90	M	VAC50	0	Unvaccinated	0.999742	7e-05	0.000175417	0.000245417	8.84375e-05	0.00012625	0.00100031	479.876	0.0336	0.0842	0.1178	0.04245	0.0606	0.48015	4798.76	0.336	0.842	1.178	0.4245	0.606	4.8015
	1	original	1.2	200x24 weeks	PCR90	M	VAC50	0	Unvaccinated	0.999578	6.97917e-05	0.000338437	0.000408229	0.000148646	0.00020375	0.000990729	479.798	0.0335	0.16245	0.19595	0.07135	0.0978	0.47555	4797.98	0.335	1.6245	1.9595	0.7135	0.978	4.7555
	1	alpha	0.6	200x24 weeks	PCR90	M	VAC50	0	Unvaccinated	0.999521	7.29167e-05	0.000365833	0.00043875	0.000172604	0.000232292	0.000999271	479.77	0.035	0.1756	0.2106	0.08285	0.1115	0.47965	4797.7	0.35	1.756	2.106	0.8285	1.115	4.7965
	1	alpha	1	200x24 weeks	PCR90	M	VAC50	0	Unvaccinated	0.995469	6.625e-05	0.00398177	0.00404802	0.00165396	0.00213792	0.000969792	477.825	0.0318	1.91125	1.94305	0.7939	1.0262	0.4655	4778.25	0.318	19.1125	19.4305	7.939	10.262	4.655
	1	alpha	1.2	200x24 weeks	PCR90	M	VAC50	0	Unvaccinated	0.992822	6.64583e-05	0.00637	0.00643646	0.00260844	0.00341312	0.000939167	476.555	0.0319	3.0576	3.0895	1.25205	1.6383	0.4508	4765.55	0.319	30.576	30.895	12.5205	16.383	4.508
	1	delta	0.6	200x24 weeks	PCR90	M	VAC50	0	Unvaccinated	0.992181	6.35417e-05	0.00692729	0.00699083	0.0031075	0.00343938	0.000940938	476.247	0.0305	3.3251	3.3556	1.4916	1.6509	0.45165	4762.47	0.305	33.251	33.556	14.916	16.509	4.5165
	1	delta	1	200x24 weeks	PCR90	M	VAC50	0	Unvaccinated	0.988374	6.08333e-05	0.0100103	0.0100711	0.00451188	0.0050251	0.000870208	474.42	0.0292	4.80495	4.83415	2.1657	2.41205	0.4177	4744.19	0.292	48.0495	48.3415	21.657	24.1205	4.177
	1	delta	1.2	200x24 weeks	PCR90	M	VAC50	0	Unvaccinated	0.987767	6.14583e-05	0.0104513	0.0105127	0.00474531	0.0052676	0.000869167	474.128	0.0295	5.0166	5.0461	2.27775	2.52845	0.4172	4741.28	0.295	50.166	50.461	22.7775	25.2845	4.172
	1	original	0.6	200x24 weeks	Ag80	Daily	VAC50	0	Unvaccinated	4.99937	7.16667e-05	1.07292e-05	8.23958e-05	2.91667e-06	8.79167e-05	0.0999326	2399.7	0.0344	0.00515	0.03955	0.0014	0.0422	47.9676	23997	0.344	0.0515	0.3955	0.014	0.422	479.676
	1	original	1	200x24 weeks	Ag80	Daily	VAC50	0	Unvaccinated	4.99932	6.69792e-05	2.04167e-05	8.73958e-05	2.8125e-06	9.33333e-05	0.0998688	2399.67	0.03215	0.0098	0.04195	0.00135	0.0448	47.937	23996.7	0.3215	0.098	0.4195	0.0135	0.448	479.37
	1	original	1.2	200x24 weeks	Ag80	Daily	VAC50	0	Unvaccinated	4.99928	6.90625e-05	2.5e-05	9.40625e-05	2.91667e-06	9.89583e-05	0.0999602	2399.65	0.03315	0.012	0.04515	0.0014	0.0475	47.9809	23996.5	0.3315	0.12	0.4515	0.014	0.475	479.809
	1	alpha	0.6	200x24 weeks	Ag80	Daily	VAC50	0	Unvaccinated	4.99927	7.3125e-05	2.05208e-05	9.36458e-05	1.77083e-06	0.000101458	0.0998932	2399.65	0.0351	0.00985	0.04495	0.00085	0.0487	47.9487	23996.5	0.351	0.0985	0.4495	0.0085	0.487	479.488
	1	alpha	1	200x24 weeks	Ag80	Daily	VAC50	0	Unvaccinated	4.99915	7.125e-05	3.46875e-05	0.000105937	1.97917e-06	0.000117604	0.0995986	2399.59	0.0342	0.01665	0.05085	0.00095	0.05645	47.8073	23995.9	0.342	0.1665	0.5085	0.0095	0.5645	478.074
	1	alpha	1.2	200x24 weeks	Ag80	Daily	VAC50	0	Unvaccinated	4.99902	7.11458e-05	5.14583e-05	0.000122604	2.60417e-06	0.000135	0.0999616	2399.53	0.03415	0.0247	0.05885	0.00125	0.0648	47.9815	23995.3	0.3415	0.247	0.5885	0.0125	0.648	479.815
	1	delta	0.6	200x24 weeks	Ag80	Daily	VAC50	0	Unvaccinated	4.99905	7.01042e-05	5.08333e-05	0.000120938	4.79167e-06	0.000127604	0.0997826	2399.54	0.03365	0.0244	0.05805	0.0023	0.06125	47.8957	23995.4	0.3365	0.244	0.5805	0.023	0.6125	478.957
	1	delta	1	200x24 weeks	Ag80	Daily	VAC50	0	Unvaccinated	4.99854	6.66667e-05	0.000115313	0.000181979	4.79167e-06	0.000197292	0.0997956	2399.3	0.032	0.05535	0.08735	0.0023	0.0947	47.9019	23993	0.32	0.5535	0.8735	0.023	0.947	479.019
	1	delta	1.2	200x24 weeks	Ag80	Daily	VAC50	0	Unvaccinated	4.99785	7.07292e-05	0.0001975	0.000268229	7.1875e-06	0.000295625	0.0998162	2398.97	0.03395	0.0948	0.12875	0.00345	0.1419	47.9118	23989.7	0.3395	0.948	1.2875	0.0345	1.419	479.118
	1	original	0.6	200x24 weeks	Ag80	MWF	VAC50	0	Unvaccinated	2.99967	6.83333e-05	1.61458e-05	8.44792e-05	3.22917e-06	8.36458e-05	0.0598883	1439.84	0.0328	0.00775	0.04055	0.00155	0.04015	28.7464	14398.4	0.328	0.0775	0.4055	0.0155	0.4015	287.464
	1	original	1	200x24 weeks	Ag80	MWF	VAC50	0	Unvaccinated	2.99959	6.78125e-05	3.11458e-05	9.89583e-05	4.89583e-06	9.96875e-05	0.0600604	1439.8	0.03255	0.01495	0.0475	0.00235	0.04785	28.829	14398	0.3255	0.1495	0.475	0.0235	0.4785	288.29
	1	original	1.2	200x24 weeks	Ag80	MWF	VAC50	0	Unvaccinated	2.99951	7.66667e-05	4.58333e-05	0.0001225	6.14583e-06	0.000121875	0.059788	1439.76	0.0368	0.022	0.0588	0.00295	0.0585	28.6983	14397.6	0.368	0.22	0.588	0.0295	0.585	286.983
	1	alpha	0.6	200x24 weeks	Ag80	MWF	VAC50	0	Unvaccinated	2.99955	6.80208e-05	3.78125e-05	0.000105833	4.58333e-06	0.000110104	0.0601121	1439.79	0.03265	0.01815	0.0508	0.0022	0.05285	28.8538	14397.9	0.3265	0.1815	0.508	0.022	0.5285	288.538
	1	alpha	1	200x24 weeks	Ag80	MWF	VAC50	0	Unvaccinated	2.99936	7.01042e-05	7.79167e-05	0.000148021	5.72917e-06	0.000158437	0.059841	1439.69	0.03365	0.0374	0.07105	0.00275	0.07605	28.7237	14396.9	0.3365	0.374	0.7105	0.0275	0.7605	287.237
	1	alpha	1.2	200x24 weeks	Ag80	MWF	VAC50	0	Unvaccinated	2.99917	6.6875e-05	0.000124896	0.000191771	9.58333e-06	0.000202917	0.059915	1439.6	0.0321	0.05995	0.09205	0.0046	0.0974	28.7592	14396	0.321	0.5995	0.9205	0.046	0.974	287.592
	1	delta	0.6	200x24 weeks	Ag80	MWF	VAC50	0	Unvaccinated	2.99902	6.82292e-05	0.000159375	0.000227604	1.84375e-05	0.000231042	0.0598646	1439.53	0.03275	0.0765	0.10925	0.00885	0.1109	28.735	14395.3	0.3275	0.765	1.0925	0.0885	1.109	287.35
	1	delta	1	200x24 weeks	Ag80	MWF	VAC50	0	Unvaccinated	2.99341	6.77083e-05	0.00147927	0.00154698	0.000114896	0.00157885	0.0590225	1436.84	0.0325	0.71005	0.74255	0.05515	0.75785	28.3308	14368.4	0.325	7.1005	7.4255	0.5515	7.5785	283.308
	1	delta	1.2	200x24 weeks	Ag80	MWF	VAC50	0	Unvaccinated	2.98545	6.65625e-05	0.00333229	0.00339885	0.000240833	0.00347823	0.0576121	1433.02	0.03195	1.5995	1.63145	0.1156	1.66955	27.6538	14330.2	0.3195	15.995	16.3145	1.156	16.6955	276.538
	1	original	0.6	200x24 weeks	Ag80	M	VAC50	0	Unvaccinated	0.999876	7.02083e-05	4.70833e-05	0.000117292	3.63542e-05	6.47917e-05	0.019915	479.941	0.0337	0.0226	0.0563	0.01745	0.0311	9.5592	4799.41	0.337	0.226	0.563	0.1745	0.311	95.592
	1	original	1	200x24 weeks	Ag80	M	VAC50	0	Unvaccinated	0.999807	7.13542e-05	0.000124062	0.000195417	5.72917e-05	0.000103125	0.0199709	479.908	0.03425	0.05955	0.0938	0.0275	0.0495	9.58605	4799.08	0.3425	0.5955	0.938	0.275	0.495	95.8605
	1	original	1.2	200x24 weeks	Ag80	M	VAC50	0	Unvaccinated	0.999741	6.79167e-05	0.000200208	0.000268125	7.53125e-05	0.000143958	0.0199472	479.875	0.0326	0.0961	0.1287	0.03615	0.0691	9.57465	4798.75	0.326	0.961	1.287	0.3615	0.691	95.7465
	1	alpha	0.6	200x24 weeks	Ag80	M	VAC50	0	Unvaccinated	0.999741	6.73958e-05	0.000166562	0.000233958	7.51042e-05	0.000143125	0.0199464	479.876	0.03235	0.07995	0.1123	0.03605	0.0687	9.57425	4798.76	0.3235	0.7995	1.123	0.3605	0.687	95.7425
	1	alpha	1	200x24 weeks	Ag80	M	VAC50	0	Unvaccinated	0.997702	7.38542e-05	0.00202177	0.00209562	0.000654375	0.00132	0.0195414	478.897	0.03545	0.97045	1.0059	0.3141	0.6336	9.37985	4788.97	0.3545	9.7045	10.059	3.141	6.336	93.7985
	1	alpha	1.2	200x24 weeks	Ag80	M	VAC50	0	Unvaccinated	0.996067	6.51042e-05	0.00349094	0.00355604	0.00110333	0.00223771	0.0192829	478.112	0.03125	1.67565	1.7069	0.5296	1.0741	9.2558	4781.12	0.3125	16.7565	17.069	5.296	10.741	92.558
	1	delta	0.6	200x24 weeks	Ag80	M	VAC50	0	Unvaccinated	0.995553	6.57292e-05	0.00385875	0.00392448	0.00132448	0.00241167	0.0192362	477.865	0.03155	1.8522	1.88375	0.63575	1.1576	9.2334	4778.65	0.3155	18.522	18.8375	6.3575	11.576	92.334
	1	delta	1	200x24 weeks	Ag80	M	VAC50	0	Unvaccinated	0.990312	6.45833e-05	0.00840187	0.00846646	0.00284656	0.00523594	0.0182016	475.35	0.031	4.0329	4.0639	1.36635	2.51325	8.73675	4753.5	0.31	40.329	40.639	13.6635	25.1325	87.3675
	1	delta	1.2	200x24 weeks	Ag80	M	VAC50	0	Unvaccinated	0.989524	6.21875e-05	0.0088801	0.00894229	0.00306427	0.00552719	0.0178411	474.972	0.02985	4.26245	4.2923	1.47085	2.65305	8.56375	4749.72	0.2985	42.6245	42.923	14.7085	26.5305	85.6375
	1	original	0.6	200x24 weeks	NOTEST	NA	VAC50	0	All	0	7.11458e-05	8.27083e-05	0.000153854	8.94792e-05	0	0	0	0.03415	0.0397	0.07385	0.04295	0	0	0	0.3415	0.397	0.7385	0.4295	0	0
	1	original	1	200x24 weeks	NOTEST	NA	VAC50	0	All	0	6.98958e-05	0.000339896	0.000409792	0.000232813	0	0	0	0.03355	0.16315	0.1967	0.11175	0	0	0	0.3355	1.6315	1.967	1.1175	0	0
	1	original	1.2	200x24 weeks	NOTEST	NA	VAC50	0	All	0	6.71875e-05	0.000821458	0.000888646	0.000525	0	0	0	0.03225	0.3943	0.42655	0.252	0	0	0	0.3225	3.943	4.2655	2.52	0	0
	1	alpha	0.6	200x24 weeks	NOTEST	NA	VAC50	0	All	0	7.02083e-05	0.00109417	0.00116438	0.00079125	0	0	0	0.0337	0.5252	0.5589	0.3798	0	0	0	0.337	5.252	5.589	3.798	0	0
	1	alpha	1	200x24 weeks	NOTEST	NA	VAC50	0	All	0	6.70833e-05	0.00677729	0.00684437	0.00464312	0	0	0	0.0322	3.2531	3.2853	2.2287	0	0	0	0.322	32.531	32.853	22.287	0	0
	1	alpha	1.2	200x24 weeks	NOTEST	NA	VAC50	0	All	0	6.54167e-05	0.00841417	0.00847958	0.00572365	0	0	0	0.0314	4.0388	4.0702	2.74735	0	0	0	0.314	40.388	40.702	27.4735	0	0
	1	delta	0.6	200x24 weeks	NOTEST	NA	VAC50	0	All	0	5.92708e-05	0.00856417	0.00862344	0.00583542	0	0	0	0.02845	4.1108	4.13925	2.801	0	0	0	0.2845	41.108	41.3925	28.01	0	0
	1	delta	1	200x24 weeks	NOTEST	NA	VAC50	0	All	0	6.07292e-05	0.0107073	0.010768	0.00734448	0	0	0	0.02915	5.1395	5.16865	3.52535	0	0	0	0.2915	51.395	51.6865	35.2535	0	0
	1	delta	1.2	200x24 weeks	NOTEST	NA	VAC50	0	All	0	5.72917e-05	0.0105948	0.0106521	0.00728719	0	0	0	0.0275	5.0855	5.113	3.49785	0	0	0	0.275	50.855	51.13	34.9785	0	0
	0.5	original	0.6	200x24 weeks	PCR90	Daily	VAC50	0	All	4.99963	3.55208e-05	1.21875e-05	4.77083e-05	4.27083e-06	4.88542e-05	0.00498562	2399.82	0.01705	0.00585	0.0229	0.00205	0.02345	2.3931	23998.2	0.1705	0.0585	0.229	0.0205	0.2345	23.931
	0.5	original	1	200x24 weeks	PCR90	Daily	VAC50	0	All	4.99955	3.51042e-05	2.30208e-05	5.8125e-05	4.16667e-06	5.98958e-05	0.00497135	2399.78	0.01685	0.01105	0.0279	0.002	0.02875	2.38625	23997.8	0.1685	0.1105	0.279	0.02	0.2875	23.8625
	0.5	original	1.2	200x24 weeks	PCR90	Daily	VAC50	0	All	4.99954	3.17708e-05	2.59375e-05	5.77083e-05	4.0625e-06	6.10417e-05	0.00502115	2399.78	0.01525	0.01245	0.0277	0.00195	0.0293	2.41015	23997.8	0.1525	0.1245	0.277	0.0195	0.293	24.1015
	0.5	alpha	0.6	200x24 weeks	PCR90	Daily	VAC50	0	All	4.99951	3.48958e-05	2.67708e-05	6.16667e-05	4.58333e-06	6.47917e-05	0.00502979	2399.77	0.01675	0.01285	0.0296	0.0022	0.0311	2.4143	23997.7	0.1675	0.1285	0.296	0.022	0.311	24.143
	0.5	alpha	1	200x24 weeks	PCR90	Daily	VAC50	0	All	4.99921	3.41667e-05	6.65625e-05	0.000100729	6.14583e-06	0.0001075	0.0049426	2399.62	0.0164	0.03195	0.04835	0.00295	0.0516	2.37245	23996.2	0.164	0.3195	0.4835	0.0295	0.516	23.7245
	0.5	alpha	1.2	200x24 weeks	PCR90	Daily	VAC50	0	All	4.99818	3.375e-05	0.000199687	0.000233438	1.69792e-05	0.000246042	0.00499729	2399.13	0.0162	0.09585	0.11205	0.00815	0.1181	2.3987	23991.3	0.162	0.9585	1.1205	0.0815	1.181	23.987
	0.5	delta	0.6	200x24 weeks	PCR90	Daily	VAC50	0	All	4.99739	3.44792e-05	0.000299792	0.000334271	3.30208e-05	0.000339375	0.00497885	2398.75	0.01655	0.1439	0.16045	0.01585	0.1629	2.38985	23987.5	0.1655	1.439	1.6045	0.1585	1.629	23.8985
	0.5	delta	1	200x24 weeks	PCR90	Daily	VAC50	0	All	4.97453	3.48958e-05	0.00321385	0.00324875	0.000348333	0.00327677	0.00483281	2387.78	0.01675	1.54265	1.5594	0.1672	1.57285	2.31975	23877.8	0.1675	15.4265	15.594	1.672	15.7285	23.1975
	0.5	delta	1.2	200x24 weeks	PCR90	Daily	VAC50	0	All	4.96748	3.39583e-05	0.0041251	0.00415906	0.000443125	0.00418083	0.00478833	2384.39	0.0163	1.98005	1.99635	0.2127	2.0068	2.2984	23843.9	0.163	19.8005	19.9635	2.127	20.068	22.984
	0.5	original	0.6	200x24 weeks	PCR90	MWF	VAC50	0	All	2.99983	3.15625e-05	1.03125e-05	4.1875e-05	4.375e-06	3.98958e-05	0.00301885	1439.92	0.01515	0.00495	0.0201	0.0021	0.01915	1.44905	14399.2	0.1515	0.0495	0.201	0.021	0.1915	14.4905
	0.5	original	1	200x24 weeks	PCR90	MWF	VAC50	0	All	2.9997	3.71875e-05	3.41667e-05	7.13542e-05	9.0625e-06	6.89583e-05	0.00299115	1439.85	0.01785	0.0164	0.03425	0.00435	0.0331	1.43575	14398.5	0.1785	0.164	0.3425	0.0435	0.331	14.3575
	0.5	original	1.2	200x24 weeks	PCR90	MWF	VAC50	0	All	2.99964	3.59375e-05	4.98958e-05	8.58333e-05	9.89583e-06	8.30208e-05	0.00299854	1439.83	0.01725	0.02395	0.0412	0.00475	0.03985	1.4393	14398.3	0.1725	0.2395	0.412	0.0475	0.3985	14.393
	0.5	alpha	0.6	200x24 weeks	PCR90	MWF	VAC50	0	All	2.99963	3.3125e-05	5.14583e-05	8.45833e-05	1.03125e-05	8.44792e-05	0.00298646	1439.82	0.0159	0.0247	0.0406	0.00495	0.04055	1.4335	14398.2	0.159	0.247	0.406	0.0495	0.4055	14.335
	0.5	alpha	1	200x24 weeks	PCR90	MWF	VAC50	0	All	2.99867	3.25e-05	0.000271354	0.000303854	3.63542e-05	0.00030125	0.0029801	1439.36	0.0156	0.13025	0.14585	0.01745	0.1446	1.43045	14393.6	0.156	1.3025	1.4585	0.1745	1.446	14.3045
	0.5	alpha	1.2	200x24 weeks	PCR90	MWF	VAC50	0	All	2.99797	3.28125e-05	0.000454896	0.000487708	5.91667e-05	0.000472917	0.00296656	1439.03	0.01575	0.21835	0.2341	0.0284	0.227	1.42395	14390.3	0.1575	2.1835	2.341	0.284	2.27	14.2395
	0.5	delta	0.6	200x24 weeks	PCR90	MWF	VAC50	0	All	2.99544	3.36458e-05	0.00104094	0.00107458	0.000181979	0.00100042	0.00300448	1437.81	0.01615	0.49965	0.5158	0.08735	0.4802	1.44215	14378.1	0.1615	4.9965	5.158	0.8735	4.802	14.4215
	0.5	delta	1	200x24 weeks	PCR90	MWF	VAC50	0	All	2.98175	3.5e-05	0.00429323	0.00432823	0.000743958	0.00398396	0.00287813	1431.24	0.0168	2.06075	2.07755	0.3571	1.9123	1.3815	14312.4	0.168	20.6075	20.7755	3.571	19.123	13.815
	0.5	delta	1.2	200x24 weeks	PCR90	MWF	VAC50	0	All	2.97887	3.38542e-05	0.00480052	0.00483438	0.00084625	0.0045101	0.00283417	1429.86	0.01625	2.30425	2.3205	0.4062	2.16485	1.3604	14298.6	0.1625	23.0425	23.205	4.062	21.6485	13.604
	0.5	original	0.6	200x24 weeks	PCR90	M	VAC50	0	All	0.999934	3.65625e-05	2.89583e-05	6.55208e-05	2.33333e-05	3.36458e-05	0.000989271	479.968	0.01755	0.0139	0.03145	0.0112	0.01615	0.47485	4799.68	0.1755	0.139	0.3145	0.112	0.1615	4.7485
	0.5	original	1	200x24 weeks	PCR90	M	VAC50	0	All	0.999878	3.67708e-05	8.25e-05	0.000119271	4.32292e-05	6.0625e-05	0.000996458	479.941	0.01765	0.0396	0.05725	0.02075	0.0291	0.4783	4799.41	0.1765	0.396	0.5725	0.2075	0.291	4.783
	0.5	original	1.2	200x24 weeks	PCR90	M	VAC50	0	All	0.999776	3.47917e-05	0.000182292	0.000217083	7.64583e-05	0.000111667	0.000984271	479.892	0.0167	0.0875	0.1042	0.0367	0.0536	0.47245	4798.92	0.167	0.875	1.042	0.367	0.536	4.7245
	0.5	alpha	0.6	200x24 weeks	PCR90	M	VAC50	0	All	0.999799	3.51042e-05	0.000139062	0.000174167	7.0625e-05	9.51042e-05	0.00101625	479.903	0.01685	0.06675	0.0836	0.0339	0.04565	0.4878	4799.03	0.1685	0.6675	0.836	0.339	0.4565	4.878
	0.5	alpha	1	200x24 weeks	PCR90	M	VAC50	0	All	0.997531	3.44792e-05	0.00224073	0.00227521	0.000916146	0.00118792	0.000957083	478.815	0.01655	1.07555	1.0921	0.43975	0.5702	0.4594	4788.15	0.1655	10.7555	10.921	4.3975	5.702	4.594
	0.5	alpha	1.2	200x24 weeks	PCR90	M	VAC50	0	All	0.996431	3.38542e-05	0.00318563	0.00321948	0.00129917	0.00169635	0.000964896	478.287	0.01625	1.5291	1.54535	0.6236	0.81425	0.46315	4782.87	0.1625	15.291	15.4535	6.236	8.1425	4.6315
	0.5	delta	0.6	200x24 weeks	PCR90	M	VAC50	0	All	0.995621	3.17708e-05	0.00378781	0.00381958	0.00173833	0.00186885	0.000970417	477.898	0.01525	1.81815	1.8334	0.8344	0.89705	0.4658	4778.98	0.1525	18.1815	18.334	8.344	8.9705	4.658
	0.5	delta	1	200x24 weeks	PCR90	M	VAC50	0	All	0.994134	3.20833e-05	0.00511552	0.0051476	0.00231844	0.00252625	0.000942708	477.184	0.0154	2.45545	2.47085	1.11285	1.2126	0.4525	4771.84	0.154	24.5545	24.7085	11.1285	12.126	4.525
	0.5	delta	1.2	200x24 weeks	PCR90	M	VAC50	0	All	0.993481	3.33333e-05	0.00557969	0.00561302	0.00252552	0.0027924	0.000943333	476.871	0.016	2.67825	2.69425	1.21225	1.34035	0.4528	4768.71	0.16	26.7825	26.9425	12.1225	13.4035	4.528
	0.5	original	0.6	200x24 weeks	Ag80	Daily	VAC50	0	All	4.99973	3.17708e-05	4.375e-06	3.61458e-05	8.33333e-07	3.71875e-05	0.0999642	2399.87	0.01525	0.0021	0.01735	0.0004	0.01785	47.9828	23998.7	0.1525	0.021	0.1735	0.004	0.1785	479.828
	0.5	original	1	200x24 weeks	Ag80	Daily	VAC50	0	All	4.99966	3.46875e-05	8.64583e-06	4.33333e-05	1.04167e-06	4.76042e-05	0.100103	2399.83	0.01665	0.00415	0.0208	0.0005	0.02285	48.0493	23998.3	0.1665	0.0415	0.208	0.005	0.2285	480.493
	0.5	original	1.2	200x24 weeks	Ag80	Daily	VAC50	0	All	4.99962	3.53125e-05	1.36458e-05	4.89583e-05	1.5625e-06	5.29167e-05	0.0999074	2399.82	0.01695	0.00655	0.0235	0.00075	0.0254	47.9556	23998.2	0.1695	0.0655	0.235	0.0075	0.254	479.555
	0.5	alpha	0.6	200x24 weeks	Ag80	Daily	VAC50	0	All	4.99968	3.4375e-05	7.60417e-06	4.19792e-05	1.875e-06	4.41667e-05	0.0999225	2399.84	0.0165	0.00365	0.02015	0.0009	0.0212	47.9628	23998.4	0.165	0.0365	0.2015	0.009	0.212	479.628
	0.5	alpha	1	200x24 weeks	Ag80	Daily	VAC50	0	All	4.99959	3.40625e-05	1.82292e-05	5.22917e-05	5.20833e-07	5.71875e-05	0.0998754	2399.8	0.01635	0.00875	0.0251	0.00025	0.02745	47.9402	23998	0.1635	0.0875	0.251	0.0025	0.2745	479.402
	0.5	alpha	1.2	200x24 weeks	Ag80	Daily	VAC50	0	All	4.99959	3.29167e-05	1.75e-05	5.04167e-05	1.14583e-06	5.63542e-05	0.0997951	2399.81	0.0158	0.0084	0.0242	0.00055	0.02705	47.9016	23998.1	0.158	0.084	0.242	0.0055	0.2705	479.017
	0.5	delta	0.6	200x24 weeks	Ag80	Daily	VAC50	0	All	4.9995	3.875e-05	2.52083e-05	6.39583e-05	1.875e-06	6.875e-05	0.0997906	2399.76	0.0186	0.0121	0.0307	0.0009	0.033	47.8995	23997.6	0.186	0.121	0.307	0.009	0.33	478.995
	0.5	delta	1	200x24 weeks	Ag80	Daily	VAC50	0	All	4.99911	3.84375e-05	6.96875e-05	0.000108125	3.125e-06	0.000118333	0.0997655	2399.57	0.01845	0.03345	0.0519	0.0015	0.0568	47.8875	23995.7	0.1845	0.3345	0.519	0.015	0.568	478.875
	0.5	delta	1.2	200x24 weeks	Ag80	Daily	VAC50	0	All	4.99883	3.41667e-05	0.000107187	0.000141354	4.0625e-06	0.000157396	0.0998636	2399.44	0.0164	0.05145	0.06785	0.00195	0.07555	47.9346	23994.4	0.164	0.5145	0.6785	0.0195	0.7555	479.346
	0.5	original	0.6	200x24 weeks	Ag80	MWF	VAC50	0	All	2.99984	3.25e-05	6.66667e-06	3.91667e-05	1.35417e-06	3.94792e-05	0.0600382	1439.92	0.0156	0.0032	0.0188	0.00065	0.01895	28.8183	14399.2	0.156	0.032	0.188	0.0065	0.1895	288.183
	0.5	original	1	200x24 weeks	Ag80	MWF	VAC50	0	All	2.9998	3.46875e-05	1.42708e-05	4.89583e-05	1.875e-06	4.86458e-05	0.0601059	1439.91	0.01665	0.00685	0.0235	0.0009	0.02335	28.8509	14399.1	0.1665	0.0685	0.235	0.009	0.2335	288.509
	0.5	original	1.2	200x24 weeks	Ag80	MWF	VAC50	0	All	2.9998	3.23958e-05	1.77083e-05	5.01042e-05	1.35417e-06	5.125e-05	0.0599174	1439.9	0.01555	0.0085	0.02405	0.00065	0.0246	28.7603	14399	0.1555	0.085	0.2405	0.0065	0.246	287.603
	0.5	alpha	0.6	200x24 weeks	Ag80	MWF	VAC50	0	All	2.99978	3.54167e-05	1.67708e-05	5.21875e-05	2.29167e-06	5.5e-05	0.0599686	1439.89	0.017	0.00805	0.02505	0.0011	0.0264	28.7849	14398.9	0.17	0.0805	0.2505	0.011	0.264	287.849
	0.5	alpha	1	200x24 weeks	Ag80	MWF	VAC50	0	All	2.99965	3.46875e-05	4.53125e-05	8e-05	3.85417e-06	8.55208e-05	0.0600717	1439.83	0.01665	0.02175	0.0384	0.00185	0.04105	28.8344	14398.3	0.1665	0.2175	0.384	0.0185	0.4105	288.344
	0.5	alpha	1.2	200x24 weeks	Ag80	MWF	VAC50	0	All	2.99959	3.45833e-05	6.58333e-05	0.000100417	5.52083e-06	0.000102708	0.0599779	1439.81	0.0166	0.0316	0.0482	0.00265	0.0493	28.7894	14398.1	0.166	0.316	0.482	0.0265	0.493	287.894
	0.5	delta	0.6	200x24 weeks	Ag80	MWF	VAC50	0	All	2.99955	3.52083e-05	7.07292e-05	0.000105937	8.4375e-06	0.000107083	0.0598031	1439.78	0.0169	0.03395	0.05085	0.00405	0.0514	28.7055	14397.8	0.169	0.3395	0.5085	0.0405	0.514	287.055
	0.5	delta	1	200x24 weeks	Ag80	MWF	VAC50	0	All	2.99654	3.64583e-05	0.000788958	0.000825417	6.26042e-05	0.000841042	0.059457	1438.34	0.0175	0.3787	0.3962	0.03005	0.4037	28.5393	14383.4	0.175	3.787	3.962	0.3005	4.037	285.394
	0.5	delta	1.2	200x24 weeks	Ag80	MWF	VAC50	0	All	2.99362	3.47917e-05	0.00146469	0.00149948	9.98958e-05	0.0015424	0.0591056	1436.94	0.0167	0.70305	0.71975	0.04795	0.74035	28.3707	14369.4	0.167	7.0305	7.1975	0.4795	7.4035	283.707
	0.5	original	0.6	200x24 weeks	Ag80	M	VAC50	0	All	0.999934	3.5e-05	2.53125e-05	6.03125e-05	2.10417e-05	3.09375e-05	0.0200527	479.968	0.0168	0.01215	0.02895	0.0101	0.01485	9.6253	4799.68	0.168	0.1215	0.2895	0.101	0.1485	96.253
	0.5	original	1	200x24 weeks	Ag80	M	VAC50	0	All	0.999892	3.66667e-05	7.46875e-05	0.000111354	3.21875e-05	5.95833e-05	0.0200305	479.948	0.0176	0.03585	0.05345	0.01545	0.0286	9.61465	4799.48	0.176	0.3585	0.5345	0.1545	0.286	96.1465
	0.5	original	1.2	200x24 weeks	Ag80	M	VAC50	0	All	0.999866	3.08333e-05	0.000110417	0.00014125	3.96875e-05	7.41667e-05	0.0200514	479.936	0.0148	0.053	0.0678	0.01905	0.0356	9.62465	4799.36	0.148	0.53	0.678	0.1905	0.356	96.2465
	0.5	alpha	0.6	200x24 weeks	Ag80	M	VAC50	0	All	0.999871	3.44792e-05	8.13542e-05	0.000115833	3.63542e-05	7.14583e-05	0.0199917	479.938	0.01655	0.03905	0.0556	0.01745	0.0343	9.596	4799.38	0.1655	0.3905	0.556	0.1745	0.343	95.96
	0.5	alpha	1	200x24 weeks	Ag80	M	VAC50	0	All	0.998961	3.33333e-05	0.0008925	0.000925833	0.000294687	0.00058125	0.0198484	479.501	0.016	0.4284	0.4444	0.14145	0.279	9.52725	4795.01	0.16	4.284	4.444	1.4145	2.79	95.2725
	0.5	alpha	1.2	200x24 weeks	Ag80	M	VAC50	0	All	0.998015	3.35417e-05	0.00178927	0.00182281	0.000564271	0.0011426	0.0196448	479.047	0.0161	0.85885	0.87495	0.27085	0.54845	9.4295	4790.47	0.161	8.5885	8.7495	2.7085	5.4845	94.295
	0.5	delta	0.6	200x24 weeks	Ag80	M	VAC50	0	All	0.997984	3.40625e-05	0.00175719	0.00179125	0.0006025	0.00110552	0.0196857	479.032	0.01635	0.84345	0.8598	0.2892	0.53065	9.44915	4790.32	0.1635	8.4345	8.598	2.892	5.3065	94.4915
	0.5	delta	1	200x24 weeks	Ag80	M	VAC50	0	All	0.995205	3.125e-05	0.00411083	0.00414208	0.0014224	0.00257875	0.0190436	477.698	0.015	1.9732	1.9882	0.68275	1.2378	9.14095	4776.98	0.15	19.732	19.882	6.8275	12.378	91.4095
	0.5	delta	1.2	200x24 weeks	Ag80	M	VAC50	0	All	0.994731	3.36458e-05	0.00462083	0.00465448	0.00158073	0.00284323	0.0190416	477.471	0.01615	2.218	2.23415	0.75875	1.36475	9.13995	4774.71	0.1615	22.18	22.3415	7.5875	13.6475	91.3995
	0.5	original	0.6	200x24 weeks	PCR90	Daily	VAC50	0	Unvaccinated	4.99964	3.46875e-05	1.27083e-05	4.73958e-05	2.39583e-06	4.875e-05	0.00497844	2399.83	0.01665	0.0061	0.02275	0.00115	0.0234	2.38965	23998.3	0.1665	0.061	0.2275	0.0115	0.234	23.8965
	0.5	original	1	200x24 weeks	PCR90	Daily	VAC50	0	Unvaccinated	4.99963	3.28125e-05	1.73958e-05	5.02083e-05	3.75e-06	4.90625e-05	0.00502583	2399.82	0.01575	0.00835	0.0241	0.0018	0.02355	2.4124	23998.2	0.1575	0.0835	0.241	0.018	0.2355	24.124
	0.5	original	1.2	200x24 weeks	PCR90	Daily	VAC50	0	Unvaccinated	4.99953	3.47917e-05	2.64583e-05	6.125e-05	3.125e-06	6.39583e-05	0.00500271	2399.77	0.0167	0.0127	0.0294	0.0015	0.0307	2.4013	23997.7	0.167	0.127	0.294	0.015	0.307	24.013
	0.5	alpha	0.6	200x24 weeks	PCR90	Daily	VAC50	0	Unvaccinated	4.99948	3.64583e-05	3.03125e-05	6.67708e-05	5.20833e-06	6.86458e-05	0.00500854	2399.75	0.0175	0.01455	0.03205	0.0025	0.03295	2.4041	23997.5	0.175	0.1455	0.3205	0.025	0.3295	24.041
	0.5	alpha	1	200x24 weeks	PCR90	Daily	VAC50	0	Unvaccinated	4.99879	3.79167e-05	0.00011	0.000147917	1.01042e-05	0.000159167	0.00497656	2399.42	0.0182	0.0528	0.071	0.00485	0.0764	2.38875	23994.2	0.182	0.528	0.71	0.0485	0.764	23.8875
	0.5	alpha	1.2	200x24 weeks	PCR90	Daily	VAC50	0	Unvaccinated	4.998	3.5e-05	0.000215729	0.000250729	1.73958e-05	0.000267708	0.00495292	2399.04	0.0168	0.10355	0.12035	0.00835	0.1285	2.3774	23990.4	0.168	1.0355	1.2035	0.0835	1.285	23.774
	0.5	delta	0.6	200x24 weeks	PCR90	Daily	VAC50	0	Unvaccinated	4.99735	3.42708e-05	0.000303125	0.000337396	3.30208e-05	0.000344896	0.00499302	2398.73	0.01645	0.1455	0.16195	0.01585	0.16555	2.39665	23987.3	0.1645	1.455	1.6195	0.1585	1.6555	23.9665
	0.5	delta	1	200x24 weeks	PCR90	Daily	VAC50	0	Unvaccinated	4.97449	3.32292e-05	0.00322385	0.00325708	0.000347083	0.00328052	0.0048476	2387.76	0.01595	1.54745	1.5634	0.1666	1.57465	2.32685	23877.6	0.1595	15.4745	15.634	1.666	15.7465	23.2685
	0.5	delta	1.2	200x24 weeks	PCR90	Daily	VAC50	0	Unvaccinated	4.97057	3.15625e-05	0.00371604	0.0037476	0.000408438	0.00377698	0.00479604	2385.87	0.01515	1.7837	1.79885	0.19605	1.81295	2.3021	23858.7	0.1515	17.837	17.9885	1.9605	18.1295	23.021
	0.5	original	0.6	200x24 weeks	PCR90	MWF	VAC50	0	Unvaccinated	2.99979	3.375e-05	1.58333e-05	4.95833e-05	4.16667e-06	4.92708e-05	0.00298927	1439.9	0.0162	0.0076	0.0238	0.002	0.02365	1.43485	14399	0.162	0.076	0.238	0.02	0.2365	14.3485
	0.5	original	1	200x24 weeks	PCR90	MWF	VAC50	0	Unvaccinated	2.9997	3.61458e-05	3.40625e-05	7.02083e-05	7.8125e-06	6.8125e-05	0.00297438	1439.86	0.01735	0.01635	0.0337	0.00375	0.0327	1.4277	14398.6	0.1735	0.1635	0.337	0.0375	0.327	14.277
	0.5	original	1.2	200x24 weeks	PCR90	MWF	VAC50	0	Unvaccinated	2.99963	3.5e-05	5.35417e-05	8.85417e-05	9.27083e-06	8.5625e-05	0.00302177	1439.82	0.0168	0.0257	0.0425	0.00445	0.0411	1.45045	14398.2	0.168	0.257	0.425	0.0445	0.411	14.5045
	0.5	alpha	0.6	200x24 weeks	PCR90	MWF	VAC50	0	Unvaccinated	2.99963	3.4375e-05	5.1875e-05	8.625e-05	1.0625e-05	8.47917e-05	0.00299823	1439.82	0.0165	0.0249	0.0414	0.0051	0.0407	1.43915	14398.2	0.165	0.249	0.414	0.051	0.407	14.3915
	0.5	alpha	1	200x24 weeks	PCR90	MWF	VAC50	0	Unvaccinated	2.99839	3.59375e-05	0.000330312	0.00036625	4.47917e-05	0.000364896	0.00301438	1439.23	0.01725	0.15855	0.1758	0.0215	0.17515	1.4469	14392.3	0.1725	1.5855	1.758	0.215	1.7515	14.469
	0.5	alpha	1.2	200x24 weeks	PCR90	MWF	VAC50	0	Unvaccinated	2.99763	3.39583e-05	0.000531458	0.000565417	6.45833e-05	0.000557604	0.00297802	1438.86	0.0163	0.2551	0.2714	0.031	0.26765	1.42945	14388.6	0.163	2.551	2.714	0.31	2.6765	14.2945
	0.5	delta	0.6	200x24 weeks	PCR90	MWF	VAC50	0	Unvaccinated	2.99435	3.55208e-05	0.00127406	0.00130958	0.000232292	0.00120698	0.00294865	1437.29	0.01705	0.61155	0.6286	0.1115	0.57935	1.41535	14372.9	0.1705	6.1155	6.286	1.115	5.7935	14.1535
	0.5	delta	1	200x24 weeks	PCR90	MWF	VAC50	0	Unvaccinated	2.98366	3.19792e-05	0.00381927	0.00385125	0.000668125	0.00352708	0.00288021	1432.16	0.01535	1.83325	1.8486	0.3207	1.693	1.3825	14321.6	0.1535	18.3325	18.486	3.207	16.93	13.825
	0.5	delta	1.2	200x24 weeks	PCR90	MWF	VAC50	0	Unvaccinated	2.98133	3.14583e-05	0.00430583	0.00433729	0.00075625	0.00401896	0.00285948	1431.04	0.0151	2.0668	2.0819	0.363	1.9291	1.37255	14310.4	0.151	20.668	20.819	3.63	19.291	13.7255
	0.5	original	0.6	200x24 weeks	PCR90	M	VAC50	0	Unvaccinated	0.999939	3.33333e-05	2.61458e-05	5.94792e-05	2.05208e-05	3.04167e-05	0.000984792	479.971	0.016	0.01255	0.02855	0.00985	0.0146	0.4727	4799.71	0.16	0.1255	0.2855	0.0985	0.146	4.727
	0.5	original	1	200x24 weeks	PCR90	M	VAC50	0	Unvaccinated	0.999899	3.11458e-05	6.57292e-05	9.6875e-05	3.46875e-05	5.07292e-05	0.00099125	479.951	0.01495	0.03155	0.0465	0.01665	0.02435	0.4758	4799.51	0.1495	0.3155	0.465	0.1665	0.2435	4.758
	0.5	original	1.2	200x24 weeks	PCR90	M	VAC50	0	Unvaccinated	0.999756	3.69792e-05	0.000195417	0.000232396	8.57292e-05	0.0001175	0.00102417	479.883	0.01775	0.0938	0.11155	0.04115	0.0564	0.4916	4798.83	0.1775	0.938	1.1155	0.4115	0.564	4.916
	0.5	alpha	0.6	200x24 weeks	PCR90	M	VAC50	0	Unvaccinated	0.999753	3.46875e-05	0.000194063	0.00022875	9.42708e-05	0.00011625	0.000997604	479.881	0.01665	0.09315	0.1098	0.04525	0.0558	0.47885	4798.81	0.1665	0.9315	1.098	0.4525	0.558	4.7885
	0.5	alpha	1	200x24 weeks	PCR90	M	VAC50	0	Unvaccinated	0.997732	3.19792e-05	0.00199844	0.00203042	0.000840833	0.00105656	0.000976042	478.911	0.01535	0.95925	0.9746	0.4036	0.50715	0.4685	4789.11	0.1535	9.5925	9.746	4.036	5.0715	4.685
	0.5	alpha	1.2	200x24 weeks	PCR90	M	VAC50	0	Unvaccinated	0.996415	3.45833e-05	0.00320625	0.00324083	0.00130562	0.00171375	0.000949479	478.279	0.0166	1.539	1.5556	0.6267	0.8226	0.45575	4782.79	0.166	15.39	15.556	6.267	8.226	4.5575
	0.5	delta	0.6	200x24 weeks	PCR90	M	VAC50	0	Unvaccinated	0.996095	3.05208e-05	0.00335104	0.00338156	0.00154021	0.00167167	0.000966146	478.126	0.01465	1.6085	1.62315	0.7393	0.8024	0.46375	4781.26	0.1465	16.085	16.2315	7.393	8.024	4.6375
	0.5	delta	1	200x24 weeks	PCR90	M	VAC50	0	Unvaccinated	0.994108	3.22917e-05	0.00515667	0.00518896	0.00231115	0.00252104	0.000940938	477.172	0.0155	2.4752	2.4907	1.10935	1.2101	0.45165	4771.72	0.155	24.752	24.907	11.0935	12.101	4.5165
	0.5	delta	1.2	200x24 weeks	PCR90	M	VAC50	0	Unvaccinated	0.993926	3.03125e-05	0.00515688	0.00518719	0.00232854	0.00260115	0.000933438	477.085	0.01455	2.4753	2.48985	1.1177	1.24855	0.44805	4770.85	0.1455	24.753	24.8985	11.177	12.4855	4.4805
	0.5	original	0.6	200x24 weeks	Ag80	Daily	VAC50	0	Unvaccinated	4.99967	3.79167e-05	5.625e-06	4.35417e-05	9.375e-07	4.55208e-05	0.09993	2399.84	0.0182	0.0027	0.0209	0.00045	0.02185	47.9664	23998.4	0.182	0.027	0.209	0.0045	0.2185	479.664
	0.5	original	1	200x24 weeks	Ag80	Daily	VAC50	0	Unvaccinated	4.99967	3.41667e-05	9.16667e-06	4.33333e-05	1.25e-06	4.64583e-05	0.0997816	2399.84	0.0164	0.0044	0.0208	0.0006	0.0223	47.8952	23998.4	0.164	0.044	0.208	0.006	0.223	478.952
	0.5	original	1.2	200x24 weeks	Ag80	Daily	VAC50	0	Unvaccinated	4.99961	3.58333e-05	1.47917e-05	5.0625e-05	1.25e-06	5.35417e-05	0.0998676	2399.81	0.0172	0.0071	0.0243	0.0006	0.0257	47.9365	23998.1	0.172	0.071	0.243	0.006	0.257	479.365
	0.5	alpha	0.6	200x24 weeks	Ag80	Daily	VAC50	0	Unvaccinated	4.99968	3.26042e-05	8.54167e-06	4.11458e-05	5.20833e-07	4.51042e-05	0.099911	2399.84	0.01565	0.0041	0.01975	0.00025	0.02165	47.9573	23998.4	0.1565	0.041	0.1975	0.0025	0.2165	479.573
	0.5	alpha	1	200x24 weeks	Ag80	Daily	VAC50	0	Unvaccinated	4.99958	3.40625e-05	1.86458e-05	5.27083e-05	1.25e-06	5.83333e-05	0.0998522	2399.8	0.01635	0.00895	0.0253	0.0006	0.028	47.929	23998	0.1635	0.0895	0.253	0.006	0.28	479.291
	0.5	alpha	1.2	200x24 weeks	Ag80	Daily	VAC50	0	Unvaccinated	4.99943	3.94792e-05	3.28125e-05	7.22917e-05	1.45833e-06	7.84375e-05	0.0999975	2399.72	0.01895	0.01575	0.0347	0.0007	0.03765	47.9988	23997.2	0.1895	0.1575	0.347	0.007	0.3765	479.988
	0.5	delta	0.6	200x24 weeks	Ag80	Daily	VAC50	0	Unvaccinated	4.99959	3.21875e-05	1.95833e-05	5.17708e-05	1.14583e-06	5.61458e-05	0.0996666	2399.8	0.01545	0.0094	0.02485	0.00055	0.02695	47.84	23998	0.1545	0.094	0.2485	0.0055	0.2695	478.399
	0.5	delta	1	200x24 weeks	Ag80	Daily	VAC50	0	Unvaccinated	4.99935	3.53125e-05	4.86458e-05	8.39583e-05	2.5e-06	8.86458e-05	0.0999668	2399.69	0.01695	0.02335	0.0403	0.0012	0.04255	47.9841	23996.9	0.1695	0.2335	0.403	0.012	0.4255	479.841
	0.5	delta	1.2	200x24 weeks	Ag80	Daily	VAC50	0	Unvaccinated	4.99885	3.58333e-05	0.000107187	0.000143021	3.33333e-06	0.000155521	0.0998509	2399.45	0.0172	0.05145	0.06865	0.0016	0.07465	47.9284	23994.5	0.172	0.5145	0.6865	0.016	0.7465	479.284
	0.5	original	0.6	200x24 weeks	Ag80	MWF	VAC50	0	Unvaccinated	2.99982	3.57292e-05	9.16667e-06	4.48958e-05	2.91667e-06	4.375e-05	0.0598297	1439.91	0.01715	0.0044	0.02155	0.0014	0.021	28.7183	14399.1	0.1715	0.044	0.2155	0.014	0.21	287.183
	0.5	original	1	200x24 weeks	Ag80	MWF	VAC50	0	Unvaccinated	2.99977	3.53125e-05	1.9375e-05	5.46875e-05	2.08333e-06	5.66667e-05	0.0599879	1439.89	0.01695	0.0093	0.02625	0.001	0.0272	28.7942	14398.9	0.1695	0.093	0.2625	0.01	0.272	287.942
	0.5	original	1.2	200x24 weeks	Ag80	MWF	VAC50	0	Unvaccinated	2.9998	3.04167e-05	1.76042e-05	4.80208e-05	2.5e-06	4.84375e-05	0.0600053	1439.9	0.0146	0.00845	0.02305	0.0012	0.02325	28.8026	14399	0.146	0.0845	0.2305	0.012	0.2325	288.026
	0.5	alpha	0.6	200x24 weeks	Ag80	MWF	VAC50	0	Unvaccinated	2.99978	3.625e-05	1.625e-05	5.25e-05	2.70833e-06	5.5e-05	0.0599021	1439.89	0.0174	0.0078	0.0252	0.0013	0.0264	28.753	14398.9	0.174	0.078	0.252	0.013	0.264	287.53
	0.5	alpha	1	200x24 weeks	Ag80	MWF	VAC50	0	Unvaccinated	2.99971	3.4375e-05	3.34375e-05	6.78125e-05	2.91667e-06	7.26042e-05	0.0598829	1439.86	0.0165	0.01605	0.03255	0.0014	0.03485	28.7438	14398.6	0.165	0.1605	0.3255	0.014	0.3485	287.438
	0.5	alpha	1.2	200x24 weeks	Ag80	MWF	VAC50	0	Unvaccinated	2.99959	3.3125e-05	6.47917e-05	9.79167e-05	5.52083e-06	9.92708e-05	0.0598297	1439.8	0.0159	0.0311	0.047	0.00265	0.04765	28.7183	14398	0.159	0.311	0.47	0.0265	0.4765	287.183
	0.5	delta	0.6	200x24 weeks	Ag80	MWF	VAC50	0	Unvaccinated	2.99953	3.19792e-05	7.54167e-05	0.000107396	6.77083e-06	0.000112812	0.0599876	1439.77	0.01535	0.0362	0.05155	0.00325	0.05415	28.794	14397.7	0.1535	0.362	0.5155	0.0325	0.5415	287.94
	0.5	delta	1	200x24 weeks	Ag80	MWF	VAC50	0	Unvaccinated	2.99667	3.30208e-05	0.000740104	0.000773125	5.80208e-05	0.000794062	0.0595101	1438.4	0.01585	0.35525	0.3711	0.02785	0.38115	28.5648	14384	0.1585	3.5525	3.711	0.2785	3.8115	285.649
	0.5	delta	1.2	200x24 weeks	Ag80	MWF	VAC50	0	Unvaccinated	2.99195	3.72917e-05	0.00182562	0.00186292	0.000134792	0.0019225	0.0587013	1436.14	0.0179	0.8763	0.8942	0.0647	0.9228	28.1766	14361.4	0.179	8.763	8.942	0.647	9.228	281.766
	0.5	original	0.6	200x24 weeks	Ag80	M	VAC50	0	Unvaccinated	0.999942	3.8125e-05	2.16667e-05	5.97917e-05	1.75e-05	3.10417e-05	0.0199369	479.972	0.0183	0.0104	0.0287	0.0084	0.0149	9.5697	4799.72	0.183	0.104	0.287	0.084	0.149	95.697
	0.5	original	1	200x24 weeks	Ag80	M	VAC50	0	Unvaccinated	0.999904	3.38542e-05	5.94792e-05	9.33333e-05	2.78125e-05	5.1875e-05	0.0200082	479.954	0.01625	0.02855	0.0448	0.01335	0.0249	9.60395	4799.54	0.1625	0.2855	0.448	0.1335	0.249	96.0395
	0.5	original	1.2	200x24 weeks	Ag80	M	VAC50	0	Unvaccinated	0.99986	3.57292e-05	0.000108333	0.000144063	4.08333e-05	7.69792e-05	0.0199754	479.933	0.01715	0.052	0.06915	0.0196	0.03695	9.5882	4799.33	0.1715	0.52	0.6915	0.196	0.3695	95.882
	0.5	alpha	0.6	200x24 weeks	Ag80	M	VAC50	0	Unvaccinated	0.999839	3.59375e-05	0.000104271	0.000140208	4.38542e-05	9.09375e-05	0.0199663	479.923	0.01725	0.05005	0.0673	0.02105	0.04365	9.5838	4799.23	0.1725	0.5005	0.673	0.2105	0.4365	95.838
	0.5	alpha	1	200x24 weeks	Ag80	M	VAC50	0	Unvaccinated	0.999054	3.8125e-05	0.000827604	0.000865729	0.000273542	0.000533646	0.0198042	479.546	0.0183	0.39725	0.41555	0.1313	0.25615	9.506	4795.46	0.183	3.9725	4.1555	1.313	2.5615	95.06
	0.5	alpha	1.2	200x24 weeks	Ag80	M	VAC50	0	Unvaccinated	0.997829	3.34375e-05	0.00191115	0.00194458	0.000619271	0.00121521	0.0196093	478.958	0.01605	0.91735	0.9334	0.29725	0.5833	9.41245	4789.58	0.1605	9.1735	9.334	2.9725	5.833	94.1245
	0.5	delta	0.6	200x24 weeks	Ag80	M	VAC50	0	Unvaccinated	0.99748	3.64583e-05	0.00221198	0.00224844	0.000767917	0.00135531	0.0195409	478.79	0.0175	1.06175	1.07925	0.3686	0.65055	9.37965	4787.9	0.175	10.6175	10.7925	3.686	6.5055	93.7965
	0.5	delta	1	200x24 weeks	Ag80	M	VAC50	0	Unvaccinated	0.994218	3.5625e-05	0.00492167	0.00495729	0.00169042	0.00307771	0.0188294	477.225	0.0171	2.3624	2.3795	0.8114	1.4773	9.0381	4772.25	0.171	23.624	23.795	8.114	14.773	90.381
	0.5	delta	1.2	200x24 weeks	Ag80	M	VAC50	0	Unvaccinated	0.994119	3.48958e-05	0.00510781	0.00514271	0.00175573	0.00313188	0.018958	477.177	0.01675	2.45175	2.4685	0.84275	1.5033	9.09985	4771.77	0.1675	24.5175	24.685	8.4275	15.033	90.9985
	0.5	original	0.6	200x24 weeks	NOTEST	NA	VAC50	0	All	0	3.80208e-05	4.84375e-05	8.64583e-05	5.08333e-05	0	0	0	0.01825	0.02325	0.0415	0.0244	0	0	0	0.1825	0.2325	0.415	0.244	0	0
	0.5	original	1	200x24 weeks	NOTEST	NA	VAC50	0	All	0	3.73958e-05	0.000225208	0.000262604	0.000155625	0	0	0	0.01795	0.1081	0.12605	0.0747	0	0	0	0.1795	1.081	1.2605	0.747	0	0
	0.5	original	1.2	200x24 weeks	NOTEST	NA	VAC50	0	All	0	3.5625e-05	0.000429896	0.000465521	0.000264062	0	0	0	0.0171	0.20635	0.22345	0.12675	0	0	0	0.171	2.0635	2.2345	1.2675	0	0
	0.5	alpha	0.6	200x24 weeks	NOTEST	NA	VAC50	0	All	0	3.60417e-05	0.000591146	0.000627188	0.00043625	0	0	0	0.0173	0.28375	0.30105	0.2094	0	0	0	0.173	2.8375	3.0105	2.094	0	0
	0.5	alpha	1	200x24 weeks	NOTEST	NA	VAC50	0	All	0	3.0625e-05	0.0032501	0.00328073	0.00218583	0	0	0	0.0147	1.56005	1.57475	1.0492	0	0	0	0.147	15.6005	15.7475	10.492	0	0
	0.5	alpha	1.2	200x24 weeks	NOTEST	NA	VAC50	0	All	0	3.21875e-05	0.00444	0.00447219	0.00302406	0	0	0	0.01545	2.1312	2.14665	1.45155	0	0	0	0.1545	21.312	21.4665	14.5155	0	0
	0.5	delta	0.6	200x24 weeks	NOTEST	NA	VAC50	0	All	0	3.46875e-05	0.00500865	0.00504333	0.00344917	0	0	0	0.01665	2.40415	2.4208	1.6556	0	0	0	0.1665	24.0415	24.208	16.556	0	0
	0.5	delta	1	200x24 weeks	NOTEST	NA	VAC50	0	All	0	3.35417e-05	0.00596833	0.00600188	0.00408781	0	0	0	0.0161	2.8648	2.8809	1.96215	0	0	0	0.161	28.648	28.809	19.6215	0	0
	0.5	delta	1.2	200x24 weeks	NOTEST	NA	VAC50	0	All	0	3.3125e-05	0.00610948	0.0061426	0.00421323	0	0	0	0.0159	2.93255	2.94845	2.02235	0	0	0	0.159	29.3255	29.4845	20.2235	0	0
	150	original	0.6	60x8 weeks	PCR90	Daily	VAC70	0	All	4.91037	0.0103667	0.00271875	0.0130854	0.000791667	0.0128021	0.00473125	2356.98	4.976	1.305	6.281	0.38	6.145	2.271	23569.8	49.76	13.05	62.81	3.8	61.45	22.71
	150	original	1	60x8 weeks	PCR90	Daily	VAC70	0	All	4.89522	0.00961667	0.00556875	0.0151854	0.00103333	0.0148979	0.0046125	2349.71	4.616	2.673	7.289	0.496	7.151	2.214	23497.1	46.16	26.73	72.89	4.96	71.51	22.14
	150	original	1.2	60x8 weeks	PCR90	Daily	VAC70	0	All	4.87968	0.00987917	0.00741875	0.0172979	0.00116458	0.0171021	0.00454792	2342.25	4.742	3.561	8.303	0.559	8.209	2.183	23422.5	47.42	35.61	83.03	5.59	82.09	21.83
	150	alpha	0.6	60x8 weeks	PCR90	Daily	VAC70	0	All	4.88238	0.00962708	0.00673542	0.0163625	0.00118542	0.0166	0.00465208	2343.54	4.621	3.233	7.854	0.569	7.968	2.233	23435.4	46.21	32.33	78.54	5.69	79.68	22.33
	150	alpha	1	60x8 weeks	PCR90	Daily	VAC70	0	All	4.81066	0.0094875	0.0170313	0.0265188	0.00180625	0.0268313	0.00451875	2309.11	4.554	8.175	12.729	0.867	12.879	2.169	23091.2	45.54	81.75	127.29	8.67	128.79	21.69
	150	alpha	1.2	60x8 weeks	PCR90	Daily	VAC70	0	All	4.74166	0.00896667	0.0267875	0.0357542	0.00247917	0.036425	0.0042	2276	4.304	12.858	17.162	1.19	17.484	2.016	22760	43.04	128.58	171.62	11.9	174.84	20.16
	150	delta	0.6	60x8 weeks	PCR90	Daily	VAC70	0	All	4.6847	0.00881042	0.0349083	0.0437188	0.00454375	0.0427354	0.00415625	2248.66	4.229	16.756	20.985	2.181	20.513	1.995	22486.6	42.29	167.56	209.85	21.81	205.13	19.95
	150	delta	1	60x8 weeks	PCR90	Daily	VAC70	0	All	4.2573	0.00582917	0.0915958	0.097425	0.0103958	0.0970396	0.00277292	2043.51	2.798	43.966	46.764	4.99	46.579	1.331	20435.1	27.98	439.66	467.64	49.9	465.79	13.31
	150	delta	1.2	60x8 weeks	PCR90	Daily	VAC70	0	All	4.12913	0.00508333	0.107015	0.112098	0.0122396	0.1123	0.00240208	1981.98	2.44	51.367	53.807	5.875	53.904	1.153	19819.8	24.4	513.67	538.07	58.75	539.04	11.53
	150	original	0.6	60x8 weeks	PCR90	MWF	VAC70	0	All	2.9505	0.0100354	0.0034375	0.0134729	0.00137083	0.0124187	0.00271458	1416.24	4.817	1.65	6.467	0.658	5.961	1.303	14162.4	48.17	16.5	64.67	6.58	59.61	13.03
	150	original	1	60x8 weeks	PCR90	MWF	VAC70	0	All	2.93365	0.00982292	0.00768542	0.0175083	0.00183125	0.0164646	0.00277917	1408.15	4.715	3.689	8.404	0.879	7.903	1.334	14081.5	47.15	36.89	84.04	8.79	79.03	13.34
	150	original	1.2	60x8 weeks	PCR90	MWF	VAC70	0	All	2.9249	0.009625	0.0106333	0.0202583	0.00204792	0.0188583	0.00272708	1403.95	4.62	5.104	9.724	0.983	9.052	1.309	14039.5	46.2	51.04	97.24	9.83	90.52	13.09
	150	alpha	0.6	60x8 weeks	PCR90	MWF	VAC70	0	All	2.92316	0.00983125	0.0101396	0.0199708	0.00223333	0.0189896	0.00277083	1403.12	4.719	4.867	9.586	1.072	9.115	1.33	14031.2	47.19	48.67	95.86	10.72	91.15	13.3
	150	alpha	1	60x8 weeks	PCR90	MWF	VAC70	0	All	2.85629	0.00892917	0.0282417	0.0371708	0.0042125	0.035275	0.00259583	1371.02	4.286	13.556	17.842	2.022	16.932	1.246	13710.2	42.86	135.56	178.42	20.22	169.32	12.46
	150	alpha	1.2	60x8 weeks	PCR90	MWF	VAC70	0	All	2.79345	0.00841458	0.0441438	0.0525583	0.00604167	0.0503062	0.00231667	1340.86	4.039	21.189	25.228	2.9	24.147	1.112	13408.6	40.39	211.89	252.28	29	241.47	11.12
	150	delta	0.6	60x8 weeks	PCR90	MWF	VAC70	0	All	2.73618	0.00775417	0.0587229	0.0664771	0.0110688	0.0599437	0.00213333	1313.37	3.722	28.187	31.909	5.313	28.773	1.024	13133.7	37.22	281.87	319.09	53.13	287.73	10.24
	150	delta	1	60x8 weeks	PCR90	MWF	VAC70	0	All	2.5111	0.00484167	0.109035	0.113877	0.0197896	0.10541	0.00128333	1205.33	2.324	52.337	54.661	9.499	50.597	0.616	12053.3	23.24	523.37	546.61	94.99	505.97	6.16
	150	delta	1.2	60x8 weeks	PCR90	MWF	VAC70	0	All	2.47924	0.00431042	0.116437	0.120748	0.0212729	0.112125	0.00125	1190.04	2.069	55.89	57.959	10.211	53.82	0.6	11900.4	20.69	558.9	579.59	102.11	538.2	6
	150	original	0.6	60x8 weeks	PCR90	M	VAC70	0	All	0.985877	0.00983958	0.00624792	0.0160875	0.00537083	0.00755	0.000941667	473.221	4.723	2.999	7.722	2.578	3.624	0.452	4732.21	47.23	29.99	77.22	25.78	36.24	4.52
	150	original	1	60x8 weeks	PCR90	M	VAC70	0	All	0.977688	0.00946667	0.0157396	0.0252062	0.00856667	0.0117646	0.000910417	469.29	4.544	7.555	12.099	4.112	5.647	0.437	4692.9	45.44	75.55	120.99	41.12	56.47	4.37
	150	original	1.2	60x8 weeks	PCR90	M	VAC70	0	All	0.972081	0.00909583	0.0226688	0.0317646	0.0107688	0.0148292	0.000991667	466.599	4.366	10.881	15.247	5.169	7.118	0.476	4665.99	43.66	108.81	152.47	51.69	71.18	4.76
	150	alpha	0.6	60x8 weeks	PCR90	M	VAC70	0	All	0.967629	0.00939792	0.0240229	0.0334208	0.0130437	0.0164187	0.0008375	464.462	4.511	11.531	16.042	6.261	7.881	0.402	4644.62	45.11	115.31	160.42	62.61	78.81	4.02
	150	alpha	1	60x8 weeks	PCR90	M	VAC70	0	All	0.918685	0.00717292	0.07335	0.0805229	0.0320583	0.0404938	0.0007	440.969	3.443	35.208	38.651	15.388	19.437	0.336	4409.69	34.43	352.08	386.51	153.88	194.37	3.36
	150	alpha	1.2	60x8 weeks	PCR90	M	VAC70	0	All	0.892583	0.00596458	0.0935938	0.0995583	0.0406958	0.0515479	0.000589583	428.44	2.863	44.925	47.788	19.534	24.743	0.283	4284.4	28.63	449.25	477.88	195.34	247.43	2.83
	150	delta	0.6	60x8 weeks	PCR90	M	VAC70	0	All	0.878835	0.00558958	0.102596	0.108185	0.0486208	0.0529937	0.000558333	421.841	2.683	49.246	51.929	23.338	25.437	0.268	4218.41	26.83	492.46	519.29	233.38	254.37	2.68
	150	delta	1	60x8 weeks	PCR90	M	VAC70	0	All	0.858335	0.00401667	0.117429	0.121446	0.0556354	0.0598792	0.000441667	412.001	1.928	56.366	58.294	26.705	28.742	0.212	4120.01	19.28	563.66	582.94	267.05	287.42	2.12
	150	delta	1.2	60x8 weeks	PCR90	M	VAC70	0	All	0.856415	0.00368125	0.117815	0.121496	0.0553542	0.0606312	0.000345833	411.079	1.767	56.551	58.318	26.57	29.103	0.166	4110.79	17.67	565.51	583.18	265.7	291.03	1.66
	150	original	0.6	60x8 weeks	Ag80	Daily	VAC70	0	All	4.92312	0.00988125	0.0014125	0.0112937	0.000320833	0.0113104	0.0954938	2363.1	4.743	0.678	5.421	0.154	5.429	45.837	23631	47.43	6.78	54.21	1.54	54.29	458.37
	150	original	1	60x8 weeks	Ag80	Daily	VAC70	0	All	4.91629	0.00987292	0.00241042	0.0122833	0.00030625	0.0123458	0.0936812	2359.82	4.739	1.157	5.896	0.147	5.926	44.967	23598.2	47.39	11.57	58.96	1.47	59.26	449.67
	150	original	1.2	60x8 weeks	Ag80	Daily	VAC70	0	All	4.91162	0.010075	0.0029125	0.0129875	0.000275	0.0130896	0.0945979	2357.58	4.836	1.398	6.234	0.132	6.283	45.407	23575.8	48.36	13.98	62.34	1.32	62.83	454.07
	150	alpha	0.6	60x8 weeks	Ag80	Daily	VAC70	0	All	4.91222	0.0101854	0.00235625	0.0125417	0.000266667	0.0129729	0.0950208	2357.86	4.889	1.131	6.02	0.128	6.227	45.61	23578.6	48.89	11.31	60.2	1.28	62.27	456.1
	150	alpha	1	60x8 weeks	Ag80	Daily	VAC70	0	All	4.89859	0.00985208	0.00428333	0.0141354	0.000383333	0.01485	0.0941312	2351.32	4.729	2.056	6.785	0.184	7.128	45.183	23513.2	47.29	20.56	67.85	1.84	71.28	451.83
	150	alpha	1.2	60x8 weeks	Ag80	Daily	VAC70	0	All	4.89146	0.0098125	0.00546042	0.0152729	0.00030625	0.0160062	0.0938583	2347.9	4.71	2.621	7.331	0.147	7.683	45.052	23479	47.1	26.21	73.31	1.47	76.83	450.52
	150	delta	0.6	60x8 weeks	Ag80	Daily	VAC70	0	All	4.88862	0.0098375	0.00564792	0.0154854	0.000447917	0.0160187	0.0935833	2346.54	4.722	2.711	7.433	0.215	7.689	44.92	23465.4	47.22	27.11	74.33	2.15	76.89	449.2
	150	delta	1	60x8 weeks	Ag80	Daily	VAC70	0	All	4.84871	0.00954375	0.0113583	0.0209021	0.000591667	0.0217938	0.0915333	2327.38	4.581	5.452	10.033	0.284	10.461	43.936	23273.8	45.81	54.52	100.33	2.84	104.61	439.36
	150	delta	1.2	60x8 weeks	Ag80	Daily	VAC70	0	All	4.81159	0.0093375	0.016375	0.0257125	0.00065625	0.0271917	0.0902292	2309.56	4.482	7.86	12.342	0.315	13.052	43.31	23095.6	44.82	78.6	123.42	3.15	130.52	433.1
	150	original	0.6	60x8 weeks	Ag80	MWF	VAC70	0	All	2.95626	0.0100229	0.00205	0.0120729	0.000460417	0.0116354	0.057275	1419.01	4.811	0.984	5.795	0.221	5.585	27.492	14190	48.11	9.84	57.95	2.21	55.85	274.92
	150	original	1	60x8 weeks	Ag80	MWF	VAC70	0	All	2.94981	0.00992917	0.00395	0.0138792	0.000520833	0.0133146	0.0567396	1415.91	4.766	1.896	6.662	0.25	6.391	27.235	14159.1	47.66	18.96	66.62	2.5	63.91	272.35
	150	original	1.2	60x8 weeks	Ag80	MWF	VAC70	0	All	2.94462	0.00972708	0.00535208	0.0150792	0.000789583	0.0144854	0.0570729	1413.42	4.669	2.569	7.238	0.379	6.953	27.395	14134.2	46.69	25.69	72.38	3.79	69.53	273.95
	150	alpha	0.6	60x8 weeks	Ag80	MWF	VAC70	0	All	2.94767	0.0096875	0.00392708	0.0136146	0.000554167	0.0138646	0.0570312	1414.88	4.65	1.885	6.535	0.266	6.655	27.375	14148.8	46.5	18.85	65.35	2.66	66.55	273.75
	150	alpha	1	60x8 weeks	Ag80	MWF	VAC70	0	All	2.92812	0.00976875	0.00914792	0.0189167	0.000795833	0.0191396	0.0553396	1405.5	4.689	4.391	9.08	0.382	9.187	26.563	14055	46.89	43.91	90.8	3.82	91.87	265.63
	150	alpha	1.2	60x8 weeks	Ag80	MWF	VAC70	0	All	2.91408	0.00952292	0.0129854	0.0225083	0.000997917	0.0227417	0.0551292	1398.76	4.571	6.233	10.804	0.479	10.916	26.462	13987.6	45.71	62.33	108.04	4.79	109.16	264.62
	150	delta	0.6	60x8 weeks	Ag80	MWF	VAC70	0	All	2.91228	0.00908542	0.0137042	0.0227896	0.001475	0.0225771	0.0542875	1397.9	4.361	6.578	10.939	0.708	10.837	26.058	13979	43.61	65.78	109.39	7.08	108.37	260.58
	150	delta	1	60x8 weeks	Ag80	MWF	VAC70	0	All	2.76984	0.00807292	0.0495188	0.0575917	0.004025	0.0577583	0.0456458	1329.53	3.875	23.769	27.644	1.932	27.724	21.91	13295.2	38.75	237.69	276.44	19.32	277.24	219.1
	150	delta	1.2	60x8 weeks	Ag80	MWF	VAC70	0	All	2.68678	0.00705625	0.0703333	0.0773896	0.0055375	0.0775854	0.0402083	1289.66	3.387	33.76	37.147	2.658	37.241	19.3	12896.6	33.87	337.6	371.47	26.58	372.41	193
	150	original	0.6	60x8 weeks	Ag80	M	VAC70	0	All	0.987423	0.00995833	0.00513958	0.0150979	0.00419167	0.00730417	0.0185542	473.963	4.78	2.467	7.247	2.012	3.506	8.906	4739.63	47.8	24.67	72.47	20.12	35.06	89.06
	150	original	1	60x8 weeks	Ag80	M	VAC70	0	All	0.981313	0.00971042	0.0124	0.0221104	0.00608958	0.0109521	0.0184042	471.03	4.661	5.952	10.613	2.923	5.257	8.834	4710.3	46.61	59.52	106.13	29.23	52.57	88.34
	150	original	1.2	60x8 weeks	Ag80	M	VAC70	0	All	0.977638	0.0094375	0.017	0.0264375	0.00717292	0.0132604	0.0181833	469.266	4.53	8.16	12.69	3.443	6.365	8.728	4692.66	45.3	81.6	126.9	34.43	63.65	87.28
	150	alpha	0.6	60x8 weeks	Ag80	M	VAC70	0	All	0.975617	0.00939375	0.01595	0.0253438	0.00753333	0.0148333	0.0181938	468.296	4.509	7.656	12.165	3.616	7.12	8.733	4682.96	45.09	76.56	121.65	36.16	71.2	87.33
	150	alpha	1	60x8 weeks	Ag80	M	VAC70	0	All	0.94104	0.00799375	0.0513646	0.0593583	0.0182125	0.0350896	0.015575	451.699	3.837	24.655	28.492	8.742	16.843	7.476	4516.99	38.37	246.55	284.92	87.42	168.43	74.76
	150	alpha	1.2	60x8 weeks	Ag80	M	VAC70	0	All	0.918944	0.00697083	0.0712208	0.0781917	0.0245396	0.0471417	0.0140479	441.093	3.346	34.186	37.532	11.779	22.628	6.743	4410.93	33.46	341.86	375.32	117.79	226.28	67.43
	150	delta	0.6	60x8 weeks	Ag80	M	VAC70	0	All	0.913708	0.00677917	0.0757396	0.0825188	0.0277292	0.0485417	0.0139354	438.58	3.254	36.355	39.609	13.31	23.3	6.689	4385.8	32.54	363.55	396.09	133.1	233	66.89
	150	delta	1	60x8 weeks	Ag80	M	VAC70	0	All	0.865842	0.00457708	0.111715	0.116292	0.0402458	0.0713479	0.009325	415.604	2.197	53.623	55.82	19.318	34.247	4.476	4156.04	21.97	536.23	558.2	193.18	342.47	44.76
	150	delta	1.2	60x8 weeks	Ag80	M	VAC70	0	All	0.861163	0.00428333	0.116281	0.120565	0.0413667	0.0744062	0.00868125	413.358	2.056	55.815	57.871	19.856	35.715	4.167	4133.58	20.56	558.15	578.71	198.56	357.15	41.67
	150	original	0.6	60x8 weeks	PCR90	Daily	VAC70	0	Unvaccinated	4.91071	0.0102188	0.00272708	0.0129458	0.000820833	0.0126729	0.00476042	2357.14	4.905	1.309	6.214	0.394	6.083	2.285	23571.4	49.05	13.09	62.14	3.94	60.83	22.85
	150	original	1	60x8 weeks	PCR90	Daily	VAC70	0	Unvaccinated	4.89199	0.00981042	0.0056375	0.0154479	0.00100833	0.0152792	0.00448958	2348.15	4.709	2.706	7.415	0.484	7.334	2.155	23481.5	47.09	27.06	74.15	4.84	73.34	21.55
	150	original	1.2	60x8 weeks	PCR90	Daily	VAC70	0	Unvaccinated	4.87804	0.00994792	0.00756875	0.0175167	0.00112292	0.0172521	0.00449375	2341.46	4.775	3.633	8.408	0.539	8.281	2.157	23414.6	47.75	36.33	84.08	5.39	82.81	21.57
	150	alpha	0.6	60x8 weeks	PCR90	Daily	VAC70	0	Unvaccinated	4.88259	0.0098375	0.00666667	0.0165042	0.00121458	0.0164125	0.00450417	2343.64	4.722	3.2	7.922	0.583	7.878	2.162	23436.5	47.22	32	79.22	5.83	78.78	21.62
	150	alpha	1	60x8 weeks	PCR90	Daily	VAC70	0	Unvaccinated	4.81523	0.00950417	0.0168396	0.0263437	0.001775	0.0264333	0.00440625	2311.31	4.562	8.083	12.645	0.852	12.688	2.115	23113.1	45.62	80.83	126.45	8.52	126.88	21.15
	150	alpha	1.2	60x8 weeks	PCR90	Daily	VAC70	0	Unvaccinated	4.75548	0.00907917	0.0253375	0.0344167	0.00248125	0.0345562	0.00440417	2282.63	4.358	12.162	16.52	1.191	16.587	2.114	22826.3	43.58	121.62	165.2	11.91	165.87	21.14
	150	delta	0.6	60x8 weeks	PCR90	Daily	VAC70	0	Unvaccinated	4.69339	0.00868542	0.03335	0.0420354	0.00423125	0.0413458	0.00395	2252.83	4.169	16.008	20.177	2.031	19.846	1.896	22528.3	41.69	160.08	201.77	20.31	198.46	18.96
	150	delta	1	60x8 weeks	PCR90	Daily	VAC70	0	Unvaccinated	4.24395	0.00591875	0.0932458	0.0991646	0.0106021	0.0988938	0.00276042	2037.1	2.841	44.758	47.599	5.089	47.469	1.325	20371	28.41	447.58	475.99	50.89	474.69	13.25
	150	delta	1.2	60x8 weeks	PCR90	Daily	VAC70	0	Unvaccinated	4.12054	0.00493958	0.108221	0.11316	0.0122604	0.113204	0.00230208	1977.86	2.371	51.946	54.317	5.885	54.338	1.105	19778.6	23.71	519.46	543.17	58.85	543.38	11.05
	150	original	0.6	60x8 weeks	PCR90	MWF	VAC70	0	Unvaccinated	2.94961	0.0099	0.00364792	0.0135479	0.00137083	0.0125833	0.00300833	1415.82	4.752	1.751	6.503	0.658	6.04	1.444	14158.1	47.52	17.51	65.03	6.58	60.4	14.44
	150	original	1	60x8 weeks	PCR90	MWF	VAC70	0	Unvaccinated	2.93547	0.00983333	0.00765833	0.0174917	0.00187917	0.0160917	0.00285417	1409.03	4.72	3.676	8.396	0.902	7.724	1.37	14090.3	47.2	36.76	83.96	9.02	77.24	13.7
	150	original	1.2	60x8 weeks	PCR90	MWF	VAC70	0	Unvaccinated	2.92493	0.00962083	0.0105021	0.0201229	0.00207917	0.0188042	0.00272917	1403.97	4.618	5.041	9.659	0.998	9.026	1.31	14039.7	46.18	50.41	96.59	9.98	90.26	13.1
	150	alpha	0.6	60x8 weeks	PCR90	MWF	VAC70	0	Unvaccinated	2.92414	0.00976875	0.00991458	0.0196833	0.00219583	0.0187938	0.00278125	1403.59	4.689	4.759	9.448	1.054	9.021	1.335	14035.9	46.89	47.59	94.48	10.54	90.21	13.35
	150	alpha	1	60x8 weeks	PCR90	MWF	VAC70	0	Unvaccinated	2.84732	0.0090125	0.0302854	0.0392979	0.00435833	0.0376354	0.0024875	1366.71	4.326	14.537	18.863	2.092	18.065	1.194	13667.1	43.26	145.37	188.63	20.92	180.65	11.94
	150	alpha	1.2	60x8 weeks	PCR90	MWF	VAC70	0	Unvaccinated	2.79034	0.00822292	0.0452104	0.0534333	0.00630625	0.050825	0.00233333	1339.37	3.947	21.701	25.648	3.027	24.396	1.12	13393.6	39.47	217.01	256.48	30.27	243.96	11.2
	150	delta	0.6	60x8 weeks	PCR90	MWF	VAC70	0	Unvaccinated	2.73197	0.00760208	0.0591563	0.0667583	0.0108646	0.0608729	0.00227292	1311.35	3.649	28.395	32.044	5.215	29.219	1.091	13113.5	36.49	283.95	320.44	52.15	292.19	10.91
	150	delta	1	60x8 weeks	PCR90	MWF	VAC70	0	Unvaccinated	2.51365	0.00473333	0.10994	0.114673	0.0196896	0.105858	0.00128333	1206.55	2.272	52.771	55.043	9.451	50.812	0.616	12065.5	22.72	527.71	550.43	94.51	508.12	6.16
	150	delta	1.2	60x8 weeks	PCR90	MWF	VAC70	0	Unvaccinated	2.483	0.00430833	0.115783	0.120092	0.0209625	0.111552	0.00115208	1191.84	2.068	55.576	57.644	10.062	53.545	0.553	11918.4	20.68	555.76	576.44	100.62	535.45	5.53
	150	original	0.6	60x8 weeks	PCR90	M	VAC70	0	Unvaccinated	0.986292	0.00980417	0.00609167	0.0158958	0.00536667	0.0073375	0.000879167	473.42	4.706	2.924	7.63	2.576	3.522	0.422	4734.2	47.06	29.24	76.3	25.76	35.22	4.22
	150	original	1	60x8 weeks	PCR90	M	VAC70	0	Unvaccinated	0.979323	0.00907083	0.0149479	0.0240187	0.00805417	0.0111188	0.000958333	470.075	4.354	7.175	11.529	3.866	5.337	0.46	4700.75	43.54	71.75	115.29	38.66	53.37	4.6
	150	original	1.2	60x8 weeks	PCR90	M	VAC70	0	Unvaccinated	0.971725	0.00920417	0.0231125	0.0323167	0.0109687	0.0150229	0.000885417	466.428	4.418	11.094	15.512	5.265	7.211	0.425	4664.28	44.18	110.94	155.12	52.65	72.11	4.25
	150	alpha	0.6	60x8 weeks	PCR90	M	VAC70	0	Unvaccinated	0.967219	0.00934792	0.0240812	0.0334292	0.0131354	0.0163562	0.00085625	464.265	4.487	11.559	16.046	6.305	7.851	0.411	4642.65	44.87	115.59	160.46	63.05	78.51	4.11
	150	alpha	1	60x8 weeks	PCR90	M	VAC70	0	Unvaccinated	0.91629	0.00701875	0.0744125	0.0814312	0.0325458	0.0414979	0.000675	439.819	3.369	35.718	39.087	15.622	19.919	0.324	4398.19	33.69	357.18	390.87	156.22	199.19	3.24
	150	alpha	1.2	60x8 weeks	PCR90	M	VAC70	0	Unvaccinated	0.894292	0.00620833	0.0929729	0.0991812	0.0400354	0.0515437	0.000597917	429.26	2.98	44.627	47.607	19.217	24.741	0.287	4292.6	29.8	446.27	476.07	192.17	247.41	2.87
	150	delta	0.6	60x8 weeks	PCR90	M	VAC70	0	Unvaccinated	0.880415	0.00556667	0.102163	0.107729	0.0482563	0.052675	0.000625	422.599	2.672	49.038	51.71	23.163	25.284	0.3	4225.99	26.72	490.38	517.1	231.63	252.84	3
	150	delta	1	60x8 weeks	PCR90	M	VAC70	0	Unvaccinated	0.858219	0.00393958	0.11744	0.121379	0.0551458	0.0604417	0.000383333	411.945	1.891	56.371	58.262	26.47	29.012	0.184	4119.45	18.91	563.71	582.62	264.7	290.12	1.84
	150	delta	1.2	60x8 weeks	PCR90	M	VAC70	0	Unvaccinated	0.854554	0.00367917	0.11895	0.122629	0.0564938	0.0610313	0.000372917	410.186	1.766	57.096	58.862	27.117	29.295	0.179	4101.86	17.66	570.96	588.62	271.17	292.95	1.79
	150	original	0.6	60x8 weeks	Ag80	Daily	VAC70	0	Unvaccinated	4.92237	0.0101083	0.001325	0.0114333	0.000295833	0.0114146	0.0953375	2362.74	4.852	0.636	5.488	0.142	5.479	45.762	23627.4	48.52	6.36	54.88	1.42	54.79	457.62
	150	original	1	60x8 weeks	Ag80	Daily	VAC70	0	Unvaccinated	4.9176	0.00984375	0.00225417	0.0120979	0.00030625	0.0121312	0.0955146	2360.45	4.725	1.082	5.807	0.147	5.823	45.847	23604.5	47.25	10.82	58.07	1.47	58.23	458.47
	150	original	1.2	60x8 weeks	Ag80	Daily	VAC70	0	Unvaccinated	4.91178	0.00986875	0.00313958	0.0130083	0.000333333	0.013025	0.0944521	2357.65	4.737	1.507	6.244	0.16	6.252	45.337	23576.5	47.37	15.07	62.44	1.6	62.52	453.37
	150	alpha	0.6	60x8 weeks	Ag80	Daily	VAC70	0	Unvaccinated	4.91334	0.0101396	0.00230417	0.0124437	0.000304167	0.0128313	0.0954146	2358.41	4.867	1.106	5.973	0.146	6.159	45.799	23584	48.67	11.06	59.73	1.46	61.59	457.99
	150	alpha	1	60x8 weeks	Ag80	Daily	VAC70	0	Unvaccinated	4.89851	0.0100604	0.00417292	0.0142333	0.000310417	0.0150271	0.0945771	2351.29	4.829	2.003	6.832	0.149	7.213	45.397	23512.9	48.29	20.03	68.32	1.49	72.13	453.97
	150	alpha	1.2	60x8 weeks	Ag80	Daily	VAC70	0	Unvaccinated	4.89122	0.00962708	0.00557708	0.0152042	0.000379167	0.0159583	0.0941604	2347.79	4.621	2.677	7.298	0.182	7.66	45.197	23477.9	46.21	26.77	72.98	1.82	76.6	451.97
	150	delta	0.6	60x8 weeks	Ag80	Daily	VAC70	0	Unvaccinated	4.88778	0.009975	0.00566042	0.0156354	0.000445833	0.0162146	0.0940479	2346.14	4.788	2.717	7.505	0.214	7.783	45.143	23461.3	47.88	27.17	75.05	2.14	77.83	451.43
	150	delta	1	60x8 weeks	Ag80	Daily	VAC70	0	Unvaccinated	4.84908	0.00958125	0.0112187	0.0208	0.000570833	0.0218687	0.0918917	2327.56	4.599	5.385	9.984	0.274	10.497	44.108	23275.6	45.99	53.85	99.84	2.74	104.97	441.08
	150	delta	1.2	60x8 weeks	Ag80	Daily	VAC70	0	Unvaccinated	4.80741	0.00966875	0.0165042	0.0261729	0.000672917	0.0276021	0.0896042	2307.55	4.641	7.922	12.563	0.323	13.249	43.01	23075.5	46.41	79.22	125.63	3.23	132.49	430.1
	150	original	0.6	60x8 weeks	Ag80	MWF	VAC70	0	Unvaccinated	2.95727	0.00988542	0.00202708	0.0119125	0.00053125	0.0114	0.0572563	1419.49	4.745	0.973	5.718	0.255	5.472	27.483	14194.9	47.45	9.73	57.18	2.55	54.72	274.83
	150	original	1	60x8 weeks	Ag80	MWF	VAC70	0	Unvaccinated	2.95015	0.00969375	0.00404375	0.0137375	0.0006375	0.013125	0.0563333	1416.07	4.653	1.941	6.594	0.306	6.3	27.04	14160.7	46.53	19.41	65.94	3.06	63	270.4
	150	original	1.2	60x8 weeks	Ag80	MWF	VAC70	0	Unvaccinated	2.94495	0.00994167	0.00521458	0.0151562	0.0006125	0.0145625	0.0567979	1413.57	4.772	2.503	7.275	0.294	6.99	27.263	14135.7	47.72	25.03	72.75	2.94	69.9	272.63
	150	alpha	0.6	60x8 weeks	Ag80	MWF	VAC70	0	Unvaccinated	2.9485	0.00993333	0.00370417	0.0136375	0.00058125	0.0136667	0.0570792	1415.28	4.768	1.778	6.546	0.279	6.56	27.398	14152.8	47.68	17.78	65.46	2.79	65.6	273.98
	150	alpha	1	60x8 weeks	Ag80	MWF	VAC70	0	Unvaccinated	2.92957	0.00950208	0.00913333	0.0186354	0.0008125	0.0186875	0.0562375	1406.19	4.561	4.384	8.945	0.39	8.97	26.994	14061.9	45.61	43.84	89.45	3.9	89.7	269.94
	150	alpha	1.2	60x8 weeks	Ag80	MWF	VAC70	0	Unvaccinated	2.91453	0.00954583	0.0126729	0.0222187	0.00100625	0.0224958	0.0544208	1398.98	4.582	6.083	10.665	0.483	10.798	26.122	13989.8	45.82	60.83	106.65	4.83	107.98	261.22
	150	delta	0.6	60x8 weeks	Ag80	MWF	VAC70	0	Unvaccinated	2.90741	0.00951458	0.0142958	0.0238104	0.00153542	0.0237188	0.0540812	1395.56	4.567	6.862	11.429	0.737	11.385	25.959	13955.6	45.67	68.62	114.29	7.37	113.85	259.59
	150	delta	1	60x8 weeks	Ag80	MWF	VAC70	0	Unvaccinated	2.77865	0.00803542	0.0480271	0.0560625	0.00379792	0.0559813	0.0459937	1333.75	3.857	23.053	26.91	1.823	26.871	22.077	13337.5	38.57	230.53	269.1	18.23	268.71	220.77
	150	delta	1.2	60x8 weeks	Ag80	MWF	VAC70	0	Unvaccinated	2.6834	0.00700417	0.0712688	0.0782729	0.00546667	0.0787687	0.0399417	1288.03	3.362	34.209	37.571	2.624	37.809	19.172	12880.3	33.62	342.09	375.71	26.24	378.09	191.72
	150	original	0.6	60x8 weeks	Ag80	M	VAC70	0	Unvaccinated	0.98741	0.00986458	0.00524583	0.0151104	0.00418958	0.00726458	0.0187354	473.957	4.735	2.518	7.253	2.011	3.487	8.993	4739.57	47.35	25.18	72.53	20.11	34.87	89.93
	150	original	1	60x8 weeks	Ag80	M	VAC70	0	Unvaccinated	0.981252	0.009675	0.0126229	0.0222979	0.00606875	0.0110083	0.0182	471.001	4.644	6.059	10.703	2.913	5.284	8.736	4710.01	46.44	60.59	107.03	29.13	52.84	87.36
	150	original	1.2	60x8 weeks	Ag80	M	VAC70	0	Unvaccinated	0.977644	0.00954167	0.0171896	0.0267313	0.00739792	0.0132417	0.0178937	469.269	4.58	8.251	12.831	3.551	6.356	8.589	4692.69	45.8	82.51	128.31	35.51	63.56	85.89
	150	alpha	0.6	60x8 weeks	Ag80	M	VAC70	0	Unvaccinated	0.976102	0.00939792	0.0157792	0.0251771	0.00752708	0.0144937	0.0180125	468.529	4.511	7.574	12.085	3.613	6.957	8.646	4685.29	45.11	75.74	120.85	36.13	69.57	86.46
	150	alpha	1	60x8 weeks	Ag80	M	VAC70	0	Unvaccinated	0.94104	0.00817708	0.0505292	0.0587063	0.0179604	0.0353687	0.0156542	451.699	3.925	24.254	28.179	8.621	16.977	7.514	4516.99	39.25	242.54	281.79	86.21	169.77	75.14
	150	alpha	1.2	60x8 weeks	Ag80	M	VAC70	0	Unvaccinated	0.917831	0.0071875	0.0729208	0.0801083	0.0248	0.0485771	0.0137729	440.559	3.45	35.002	38.452	11.904	23.317	6.611	4405.59	34.5	350.02	384.52	119.04	233.17	66.11
	150	delta	0.6	60x8 weeks	Ag80	M	VAC70	0	Unvaccinated	0.912354	0.00702083	0.0760938	0.0831146	0.0278958	0.0491354	0.0137729	437.93	3.37	36.525	39.895	13.39	23.585	6.611	4379.3	33.7	365.25	398.95	133.9	235.85	66.11
	150	delta	1	60x8 weeks	Ag80	M	VAC70	0	Unvaccinated	0.86494	0.00454583	0.112735	0.117281	0.0403042	0.0724958	0.00923542	415.171	2.182	54.113	56.295	19.346	34.798	4.433	4151.71	21.82	541.13	562.95	193.46	347.98	44.33
	150	delta	1.2	60x8 weeks	Ag80	M	VAC70	0	Unvaccinated	0.859838	0.0041625	0.115829	0.119992	0.0413396	0.0745125	0.00838542	412.722	1.998	55.598	57.596	19.843	35.766	4.025	4127.22	19.98	555.98	575.96	198.43	357.66	40.25
	150	original	0.6	60x8 weeks	NOTEST	NA	VAC70	0	All	0	0.00957292	0.00873333	0.0183062	0.010225	0	0	0	4.595	4.192	8.787	4.908	0	0	0	45.95	41.92	87.87	49.08	0	0
	150	original	1	60x8 weeks	NOTEST	NA	VAC70	0	All	0	0.00919583	0.0228437	0.0320396	0.0174792	0	0	0	4.414	10.965	15.379	8.39	0	0	0	44.14	109.65	153.79	83.9	0	0
	150	original	1.2	60x8 weeks	NOTEST	NA	VAC70	0	All	0	0.00875208	0.0347375	0.0434896	0.0240687	0	0	0	4.201	16.674	20.875	11.553	0	0	0	42.01	166.74	208.75	115.53	0	0
	150	alpha	0.6	60x8 weeks	NOTEST	NA	VAC70	0	All	0	0.00862917	0.0401479	0.0487771	0.0313458	0	0	0	4.142	19.271	23.413	15.046	0	0	0	41.42	192.71	234.13	150.46	0	0
	150	alpha	1	60x8 weeks	NOTEST	NA	VAC70	0	All	0	0.00599583	0.09585	0.101846	0.0688625	0	0	0	2.878	46.008	48.886	33.054	0	0	0	28.78	460.08	488.86	330.54	0	0
	150	alpha	1.2	60x8 weeks	NOTEST	NA	VAC70	0	All	0	0.00522292	0.108423	0.113646	0.0776729	0	0	0	2.507	52.043	54.55	37.283	0	0	0	25.07	520.43	545.5	372.83	0	0
	150	delta	0.6	60x8 weeks	NOTEST	NA	VAC70	0	All	0	0.00490625	0.110692	0.115598	0.0791437	0	0	0	2.355	53.132	55.487	37.989	0	0	0	23.55	531.32	554.87	379.89	0	0
	150	delta	1	60x8 weeks	NOTEST	NA	VAC70	0	All	0	0.00370625	0.120342	0.124048	0.0861292	0	0	0	1.779	57.764	59.543	41.342	0	0	0	17.79	577.64	595.43	413.42	0	0
	150	delta	1.2	60x8 weeks	NOTEST	NA	VAC70	0	All	0	0.0034375	0.121198	0.124635	0.0867917	0	0	0	1.65	58.175	59.825	41.66	0	0	0	16.5	581.75	598.25	416.6	0	0
	120	original	0.6	60x8 weeks	PCR90	Daily	VAC70	0	All	4.92784	0.00815208	0.00227083	0.0104229	0.000616667	0.0102979	0.00467292	2365.36	3.913	1.09	5.003	0.296	4.943	2.243	23653.6	39.13	10.9	50.03	2.96	49.43	22.43
	120	original	1	60x8 weeks	PCR90	Daily	VAC70	0	All	4.915	0.0079	0.00452083	0.0124208	0.0007875	0.0122063	0.00473958	2359.2	3.792	2.17	5.962	0.378	5.859	2.275	23592	37.92	21.7	59.62	3.78	58.59	22.75
	120	original	1.2	60x8 weeks	PCR90	Daily	VAC70	0	All	4.90463	0.0077375	0.00619167	0.0139292	0.000902083	0.0136083	0.00473333	2354.22	3.714	2.972	6.686	0.433	6.532	2.272	23542.2	37.14	29.72	66.86	4.33	65.32	22.72
	120	alpha	0.6	60x8 weeks	PCR90	Daily	VAC70	0	All	4.90838	0.00789375	0.00530208	0.0131958	0.00083125	0.0132	0.00484792	2356.02	3.789	2.545	6.334	0.399	6.336	2.327	23560.2	37.89	25.45	63.34	3.99	63.36	23.27
	120	alpha	1	60x8 weeks	PCR90	Daily	VAC70	0	All	4.83948	0.00771875	0.0149375	0.0226562	0.00151875	0.0227875	0.00451667	2322.95	3.705	7.17	10.875	0.729	10.938	2.168	23229.5	37.05	71.7	108.75	7.29	109.38	21.68
	120	alpha	1.2	60x8 weeks	PCR90	Daily	VAC70	0	All	4.78217	0.00723542	0.0231021	0.0303375	0.00209583	0.0308	0.0042875	2295.44	3.473	11.089	14.562	1.006	14.784	2.058	22954.4	34.73	110.89	145.62	10.06	147.84	20.58
	120	delta	0.6	60x8 weeks	PCR90	Daily	VAC70	0	All	4.73646	0.00701667	0.0295937	0.0366104	0.00387083	0.0355417	0.00428333	2273.5	3.368	14.205	17.573	1.858	17.06	2.056	22735	33.68	142.05	175.73	18.58	170.6	20.56
	120	delta	1	60x8 weeks	PCR90	Daily	VAC70	0	All	4.27929	0.00505417	0.0908313	0.0958854	0.0101312	0.0950167	0.00285417	2054.06	2.426	43.599	46.025	4.863	45.608	1.37	20540.6	24.26	435.99	460.25	48.63	456.08	13.7
	120	delta	1.2	60x8 weeks	PCR90	Daily	VAC70	0	All	4.17735	0.00454583	0.103413	0.107958	0.0114646	0.107556	0.00260417	2005.13	2.182	49.638	51.82	5.503	51.627	1.25	20051.3	21.82	496.38	518.2	55.03	516.27	12.5
	120	original	0.6	60x8 weeks	PCR90	MWF	VAC70	0	All	2.9596	0.00804375	0.00289792	0.0109417	0.00109375	0.0101396	0.00285417	1420.61	3.861	1.391	5.252	0.525	4.867	1.37	14206.1	38.61	13.91	52.52	5.25	48.67	13.7
	120	original	1	60x8 weeks	PCR90	MWF	VAC70	0	All	2.94715	0.00796667	0.00629583	0.0142625	0.0015375	0.0131042	0.00284583	1414.63	3.824	3.022	6.846	0.738	6.29	1.366	14146.3	38.24	30.22	68.46	7.38	62.9	13.66
	120	original	1.2	60x8 weeks	PCR90	MWF	VAC70	0	All	2.93932	0.00787292	0.00822708	0.0161	0.00157917	0.0151396	0.0027875	1410.87	3.779	3.949	7.728	0.758	7.267	1.338	14108.7	37.79	39.49	77.28	7.58	72.67	13.38
	120	alpha	0.6	60x8 weeks	PCR90	MWF	VAC70	0	All	2.93957	0.00781667	0.00833542	0.0161521	0.00169375	0.0152979	0.00287292	1410.99	3.752	4.001	7.753	0.813	7.343	1.379	14109.9	37.52	40.01	77.53	8.13	73.43	13.79
	120	alpha	1	60x8 weeks	PCR90	MWF	VAC70	0	All	2.87659	0.00729583	0.0250646	0.0323604	0.00363125	0.0305979	0.00265417	1380.76	3.502	12.031	15.533	1.743	14.687	1.274	13807.6	35.02	120.31	155.33	17.43	146.87	12.74
	120	alpha	1.2	60x8 weeks	PCR90	MWF	VAC70	0	All	2.81576	0.00685417	0.04085	0.0477042	0.00566458	0.0450896	0.00252083	1351.56	3.29	19.608	22.898	2.719	21.643	1.21	13515.6	32.9	196.08	228.98	27.19	216.43	12.1
	120	delta	0.6	60x8 weeks	PCR90	MWF	VAC70	0	All	2.76868	0.00660625	0.0515417	0.0581479	0.0094625	0.05275	0.00227917	1328.97	3.171	24.74	27.911	4.542	25.32	1.094	13289.7	31.71	247.4	279.11	45.42	253.2	10.94
	120	delta	1	60x8 weeks	PCR90	MWF	VAC70	0	All	2.53435	0.00422708	0.106104	0.110331	0.0193688	0.101352	0.00145	1216.49	2.029	50.93	52.959	9.297	48.649	0.696	12164.9	20.29	509.3	529.59	92.97	486.49	6.96
	120	delta	1.2	60x8 weeks	PCR90	MWF	VAC70	0	All	2.51855	0.003975	0.110988	0.114962	0.0199729	0.105192	0.00136458	1208.91	1.908	53.274	55.182	9.587	50.492	0.655	12089.1	19.08	532.74	551.82	95.87	504.92	6.55
	120	original	0.6	60x8 weeks	PCR90	M	VAC70	0	All	0.988677	0.0078625	0.00509792	0.0129604	0.00436667	0.00600625	0.000983333	474.565	3.774	2.447	6.221	2.096	2.883	0.472	4745.65	37.74	24.47	62.21	20.96	28.83	4.72
	120	original	1	60x8 weeks	PCR90	M	VAC70	0	All	0.98306	0.00773125	0.0120271	0.0197583	0.00643333	0.00927292	0.000835417	471.869	3.711	5.773	9.484	3.088	4.451	0.401	4718.69	37.11	57.73	94.84	30.88	44.51	4.01
	120	original	1.2	60x8 weeks	PCR90	M	VAC70	0	All	0.977513	0.00764583	0.0187625	0.0264083	0.00879792	0.012275	0.000858333	469.206	3.67	9.006	12.676	4.223	5.892	0.412	4692.06	36.7	90.06	126.76	42.23	58.92	4.12
	120	alpha	0.6	60x8 weeks	PCR90	M	VAC70	0	All	0.97326	0.00750417	0.020575	0.0280792	0.0109021	0.0136646	0.000889583	467.165	3.602	9.876	13.478	5.233	6.559	0.427	4671.65	36.02	98.76	134.78	52.33	65.59	4.27
	120	alpha	1	60x8 weeks	PCR90	M	VAC70	0	All	0.926135	0.0060125	0.0681812	0.0741938	0.0287083	0.0376083	0.000720833	444.545	2.886	32.727	35.613	13.78	18.052	0.346	4445.45	28.86	327.27	356.13	137.8	180.52	3.46
	120	alpha	1.2	60x8 weeks	PCR90	M	VAC70	0	All	0.902342	0.0052625	0.0883417	0.0936042	0.0376625	0.0477979	0.000639583	433.124	2.526	42.404	44.93	18.078	22.943	0.307	4331.24	25.26	424.04	449.3	180.78	229.43	3.07
	120	delta	0.6	60x8 weeks	PCR90	M	VAC70	0	All	0.889737	0.00491875	0.0967917	0.10171	0.0452792	0.0487396	0.000614583	427.074	2.361	46.46	48.821	21.734	23.395	0.295	4270.74	23.61	464.6	488.21	217.34	233.95	2.95
	120	delta	1	60x8 weeks	PCR90	M	VAC70	0	All	0.864481	0.00353333	0.114925	0.118458	0.0532667	0.0586938	0.000489583	414.951	1.696	55.164	56.86	25.568	28.173	0.235	4149.51	16.96	551.64	568.6	255.68	281.73	2.35
	120	delta	1.2	60x8 weeks	PCR90	M	VAC70	0	All	0.859829	0.00332917	0.116848	0.120177	0.0550354	0.0594917	0.000395833	412.718	1.598	56.087	57.685	26.417	28.556	0.19	4127.18	15.98	560.87	576.85	264.17	285.56	1.9
	120	original	0.6	60x8 weeks	Ag80	Daily	VAC70	0	All	4.93866	0.00800208	0.00113125	0.00913333	0.00021875	0.00908125	0.0962062	2370.56	3.841	0.543	4.384	0.105	4.359	46.179	23705.6	38.41	5.43	43.84	1.05	43.59	461.79
	120	original	1	60x8 weeks	Ag80	Daily	VAC70	0	All	4.93294	0.00800625	0.00191875	0.009925	0.000241667	0.00992917	0.0960896	2367.81	3.843	0.921	4.764	0.116	4.766	46.123	23678.1	38.43	9.21	47.64	1.16	47.66	461.23
	120	original	1.2	60x8 weeks	Ag80	Daily	VAC70	0	All	4.92618	0.00811042	0.00255625	0.0106667	0.000291667	0.010825	0.0959437	2364.57	3.893	1.227	5.12	0.14	5.196	46.053	23645.7	38.93	12.27	51.2	1.4	51.96	460.53
	120	alpha	0.6	60x8 weeks	Ag80	Daily	VAC70	0	All	4.93048	0.00803542	0.00192292	0.00995833	0.000264583	0.0102688	0.0964042	2366.63	3.857	0.923	4.78	0.127	4.929	46.274	23666.3	38.57	9.23	47.8	1.27	49.29	462.74
	120	alpha	1	60x8 weeks	Ag80	Daily	VAC70	0	All	4.91857	0.00778125	0.00362083	0.0114021	0.00023125	0.0119562	0.0953604	2360.91	3.735	1.738	5.473	0.111	5.739	45.773	23609.2	37.35	17.38	54.73	1.11	57.39	457.73
	120	alpha	1.2	60x8 weeks	Ag80	Daily	VAC70	0	All	4.9118	0.00797917	0.00451875	0.0124979	0.0003	0.0129896	0.0955542	2357.66	3.83	2.169	5.999	0.144	6.235	45.866	23576.6	38.3	21.69	59.99	1.44	62.35	458.66
	120	delta	0.6	60x8 weeks	Ag80	Daily	VAC70	0	All	4.91133	0.00804583	0.0043875	0.0124333	0.000358333	0.0128729	0.0955896	2357.44	3.862	2.106	5.968	0.172	6.179	45.883	23574.4	38.62	21.06	59.68	1.72	61.79	458.83
	120	delta	1	60x8 weeks	Ag80	Daily	VAC70	0	All	4.87504	0.00792083	0.00953958	0.0174604	0.000522917	0.0182125	0.0924604	2340.02	3.802	4.579	8.381	0.251	8.742	44.381	23400.2	38.02	45.79	83.81	2.51	87.42	443.81
	120	delta	1.2	60x8 weeks	Ag80	Daily	VAC70	0	All	4.84336	0.00764792	0.0138542	0.0215021	0.000514583	0.0226417	0.0918104	2324.81	3.671	6.65	10.321	0.247	10.868	44.069	23248.1	36.71	66.5	103.21	2.47	108.68	440.69
	120	original	0.6	60x8 weeks	Ag80	MWF	VAC70	0	All	2.96424	0.00811042	0.00178333	0.00989375	0.000404167	0.00946875	0.0576062	1422.84	3.893	0.856	4.749	0.194	4.545	27.651	14228.4	38.93	8.56	47.49	1.94	45.45	276.51
	120	original	1	60x8 weeks	Ag80	MWF	VAC70	0	All	2.96012	0.0079125	0.00322292	0.0111354	0.000470833	0.0106646	0.0571979	1420.86	3.798	1.547	5.345	0.226	5.119	27.455	14208.6	37.98	15.47	53.45	2.26	51.19	274.55
	120	original	1.2	60x8 weeks	Ag80	MWF	VAC70	0	All	2.95739	0.00788542	0.00386042	0.0117458	0.000497917	0.0112854	0.0573688	1419.55	3.785	1.853	5.638	0.239	5.417	27.537	14195.5	37.85	18.53	56.38	2.39	54.17	275.37
	120	alpha	0.6	60x8 weeks	Ag80	MWF	VAC70	0	All	2.9561	0.00808125	0.0033875	0.0114687	0.00049375	0.0115792	0.0571917	1418.93	3.879	1.626	5.505	0.237	5.558	27.452	14189.3	38.79	16.26	55.05	2.37	55.58	274.52
	120	alpha	1	60x8 weeks	Ag80	MWF	VAC70	0	All	2.94282	0.00785833	0.00731667	0.015175	0.0006625	0.0153104	0.0563583	1412.55	3.772	3.512	7.284	0.318	7.349	27.052	14125.5	37.72	35.12	72.84	3.18	73.49	270.52
	120	alpha	1.2	60x8 weeks	Ag80	MWF	VAC70	0	All	2.93073	0.0075875	0.0108208	0.0184083	0.000866667	0.0184646	0.0560417	1406.75	3.642	5.194	8.836	0.416	8.863	26.9	14067.5	36.42	51.94	88.36	4.16	88.63	269
	120	delta	0.6	60x8 weeks	Ag80	MWF	VAC70	0	All	2.92401	0.00788333	0.0121333	0.0200167	0.00126667	0.0197542	0.0553375	1403.53	3.784	5.824	9.608	0.608	9.482	26.562	14035.3	37.84	58.24	96.08	6.08	94.82	265.62
	120	delta	1	60x8 weeks	Ag80	MWF	VAC70	0	All	2.79544	0.00684167	0.0452646	0.0521062	0.00349167	0.0520687	0.047725	1341.81	3.284	21.727	25.011	1.676	24.993	22.908	13418.1	32.84	217.27	250.11	16.76	249.93	229.08
	120	delta	1.2	60x8 weeks	Ag80	MWF	VAC70	0	All	2.71472	0.00608958	0.0652875	0.0713771	0.004925	0.0716771	0.04215	1303.07	2.923	31.338	34.261	2.364	34.405	20.232	13030.7	29.23	313.38	342.61	23.64	344.05	202.32
	120	original	0.6	60x8 weeks	Ag80	M	VAC70	0	All	0.989927	0.00795208	0.00407292	0.012025	0.003325	0.00583958	0.01905	475.165	3.817	1.955	5.772	1.596	2.803	9.144	4751.65	38.17	19.55	57.72	15.96	28.03	91.44
	120	original	1	60x8 weeks	Ag80	M	VAC70	0	All	0.985277	0.00780625	0.00994583	0.0177521	0.00478542	0.008775	0.0185813	472.933	3.747	4.774	8.521	2.297	4.212	8.919	4729.33	37.47	47.74	85.21	22.97	42.12	89.19
	120	original	1.2	60x8 weeks	Ag80	M	VAC70	0	All	0.981181	0.0077375	0.0145771	0.0223146	0.00603542	0.0110458	0.018425	470.967	3.714	6.997	10.711	2.897	5.302	8.844	4709.67	37.14	69.97	107.11	28.97	53.02	88.44
	120	alpha	0.6	60x8 weeks	Ag80	M	VAC70	0	All	0.980025	0.0077375	0.0135333	0.0212708	0.00630625	0.0123062	0.0186229	470.412	3.714	6.496	10.21	3.027	5.907	8.939	4704.12	37.14	64.96	102.1	30.27	59.07	89.39
	120	alpha	1	60x8 weeks	Ag80	M	VAC70	0	All	0.949148	0.00665	0.0446917	0.0513417	0.0158083	0.0302396	0.0164708	455.591	3.192	21.452	24.644	7.588	14.515	7.906	4555.91	31.92	214.52	246.44	75.88	145.15	79.06
	120	alpha	1.2	60x8 weeks	Ag80	M	VAC70	0	All	0.928787	0.00624375	0.0647771	0.0710208	0.0220083	0.0421208	0.014675	445.818	2.997	31.093	34.09	10.564	20.218	7.044	4458.18	29.97	310.93	340.9	105.64	202.18	70.44
	120	delta	0.6	60x8 weeks	Ag80	M	VAC70	0	All	0.917792	0.00579167	0.0737125	0.0795042	0.0262437	0.0469458	0.0135729	440.54	2.78	35.382	38.162	12.597	22.534	6.515	4405.4	27.8	353.82	381.62	125.97	225.34	65.15
	120	delta	1	60x8 weeks	Ag80	M	VAC70	0	All	0.874677	0.00406042	0.108238	0.112298	0.0378458	0.0687083	0.0098875	419.845	1.949	51.954	53.903	18.166	32.98	4.746	4198.45	19.49	519.54	539.03	181.66	329.8	47.46
	120	delta	1.2	60x8 weeks	Ag80	M	VAC70	0	All	0.867415	0.00380833	0.113652	0.11746	0.0403312	0.0714771	0.00930208	416.359	1.828	54.553	56.381	19.359	34.309	4.465	4163.59	18.28	545.53	563.81	193.59	343.09	44.65
	120	original	0.6	60x8 weeks	PCR90	Daily	VAC70	0	Unvaccinated	4.92704	0.00826875	0.002175	0.0104437	0.000629167	0.0104063	0.00470833	2364.98	3.969	1.044	5.013	0.302	4.995	2.26	23649.8	39.69	10.44	50.13	3.02	49.95	22.6
	120	original	1	60x8 weeks	PCR90	Daily	VAC70	0	Unvaccinated	4.91272	0.00811042	0.00462917	0.0127396	0.00085625	0.0124354	0.00467708	2358.11	3.893	2.222	6.115	0.411	5.969	2.245	23581.1	38.93	22.22	61.15	4.11	59.69	22.45
	120	original	1.2	60x8 weeks	PCR90	Daily	VAC70	0	Unvaccinated	4.9024	0.00799167	0.00602917	0.0140208	0.00086875	0.0139229	0.00464792	2353.15	3.836	2.894	6.73	0.417	6.683	2.231	23531.5	38.36	28.94	67.3	4.17	66.83	22.31
	120	alpha	0.6	60x8 weeks	PCR90	Daily	VAC70	0	Unvaccinated	4.90839	0.007825	0.0053875	0.0132125	0.00083125	0.0131979	0.00454375	2356.03	3.756	2.586	6.342	0.399	6.335	2.181	23560.3	37.56	25.86	63.42	3.99	63.35	21.81
	120	alpha	1	60x8 weeks	PCR90	Daily	VAC70	0	Unvaccinated	4.84445	0.00762292	0.0144083	0.0220312	0.00158958	0.0221396	0.00458958	2325.34	3.659	6.916	10.575	0.763	10.627	2.203	23253.3	36.59	69.16	105.75	7.63	106.27	22.03
	120	alpha	1.2	60x8 weeks	PCR90	Daily	VAC70	0	Unvaccinated	4.78306	0.00756042	0.0231375	0.0306979	0.00212917	0.0308979	0.00438958	2295.87	3.629	11.106	14.735	1.022	14.831	2.107	22958.7	36.29	111.06	147.35	10.22	148.31	21.07
	120	delta	0.6	60x8 weeks	PCR90	Daily	VAC70	0	Unvaccinated	4.73249	0.00707292	0.03015	0.0372229	0.00380417	0.0364042	0.00416042	2271.59	3.395	14.472	17.867	1.826	17.474	1.997	22715.9	33.95	144.72	178.67	18.26	174.74	19.97
	120	delta	1	60x8 weeks	PCR90	Daily	VAC70	0	Unvaccinated	4.30538	0.00522708	0.0879708	0.0931979	0.00978542	0.0919896	0.00296875	2066.58	2.509	42.226	44.735	4.697	44.155	1.425	20665.8	25.09	422.26	447.35	46.97	441.55	14.25
	120	delta	1.2	60x8 weeks	PCR90	Daily	VAC70	0	Unvaccinated	4.17721	0.0042875	0.103435	0.107723	0.0117687	0.106829	0.0023375	2005.06	2.058	49.649	51.707	5.649	51.278	1.122	20050.6	20.58	496.49	517.07	56.49	512.78	11.22
	120	original	0.6	60x8 weeks	PCR90	MWF	VAC70	0	Unvaccinated	2.95877	0.00808542	0.00299792	0.0110833	0.00110625	0.0103229	0.00287917	1420.21	3.881	1.439	5.32	0.531	4.955	1.382	14202.1	38.81	14.39	53.2	5.31	49.55	13.82
	120	original	1	60x8 weeks	PCR90	MWF	VAC70	0	Unvaccinated	2.9484	0.00784583	0.00623542	0.0140813	0.0014125	0.0130604	0.00278958	1415.23	3.766	2.993	6.759	0.678	6.269	1.339	14152.3	37.66	29.93	67.59	6.78	62.69	13.39
	120	original	1.2	60x8 weeks	PCR90	MWF	VAC70	0	Unvaccinated	2.93923	0.0078	0.00850417	0.0163042	0.00171875	0.0151708	0.00280417	1410.83	3.744	4.082	7.826	0.825	7.282	1.346	14108.3	37.44	40.82	78.26	8.25	72.82	13.46
	120	alpha	0.6	60x8 weeks	PCR90	MWF	VAC70	0	Unvaccinated	2.93733	0.00801875	0.00870417	0.0167229	0.00174375	0.0158479	0.00274167	1409.92	3.849	4.178	8.027	0.837	7.607	1.316	14099.2	38.49	41.78	80.27	8.37	76.07	13.16
	120	alpha	1	60x8 weeks	PCR90	MWF	VAC70	0	Unvaccinated	2.87252	0.00726458	0.0255375	0.0328021	0.00376458	0.0313479	0.00266042	1378.81	3.487	12.258	15.745	1.807	15.047	1.277	13788.1	34.87	122.58	157.45	18.07	150.47	12.77
	120	alpha	1.2	60x8 weeks	PCR90	MWF	VAC70	0	Unvaccinated	2.81782	0.00698125	0.0404104	0.0473917	0.00527708	0.0450438	0.0026	1352.55	3.351	19.397	22.748	2.533	21.621	1.248	13525.5	33.51	193.97	227.48	25.33	216.21	12.48
	120	delta	0.6	60x8 weeks	PCR90	MWF	VAC70	0	Unvaccinated	2.77525	0.00643958	0.0509312	0.0573708	0.00964792	0.0513687	0.00218958	1332.12	3.091	24.447	27.538	4.631	24.657	1.051	13321.2	30.91	244.47	275.38	46.31	246.57	10.51
	120	delta	1	60x8 weeks	PCR90	MWF	VAC70	0	Unvaccinated	2.5402	0.00416458	0.106338	0.110502	0.0190438	0.101227	0.001475	1219.29	1.999	51.042	53.041	9.141	48.589	0.708	12192.9	19.99	510.42	530.41	91.41	485.89	7.08
	120	delta	1.2	60x8 weeks	PCR90	MWF	VAC70	0	Unvaccinated	2.51035	0.00385625	0.112819	0.116675	0.0203479	0.106887	0.00133958	1204.97	1.851	54.153	56.004	9.767	51.306	0.643	12049.7	18.51	541.53	560.04	97.67	513.06	6.43
	120	original	0.6	60x8 weeks	PCR90	M	VAC70	0	Unvaccinated	0.988735	0.0079625	0.00517917	0.0131417	0.00440625	0.00609792	0.00094375	474.593	3.822	2.486	6.308	2.115	2.927	0.453	4745.93	38.22	24.86	63.08	21.15	29.27	4.53
	120	original	1	60x8 weeks	PCR90	M	VAC70	0	Unvaccinated	0.982213	0.00785833	0.0129729	0.0208312	0.00692083	0.0096375	0.0009	471.462	3.772	6.227	9.999	3.322	4.626	0.432	4714.62	37.72	62.27	99.99	33.22	46.26	4.32
	120	original	1.2	60x8 weeks	PCR90	M	VAC70	0	Unvaccinated	0.977263	0.00738958	0.0189896	0.0263792	0.00871667	0.0124688	0.0009125	469.086	3.547	9.115	12.662	4.184	5.985	0.438	4690.86	35.47	91.15	126.62	41.84	59.85	4.38
	120	alpha	0.6	60x8 weeks	PCR90	M	VAC70	0	Unvaccinated	0.974256	0.00743333	0.0200979	0.0275313	0.0105688	0.0131042	0.000954167	467.643	3.568	9.647	13.215	5.073	6.29	0.458	4676.43	35.68	96.47	132.15	50.73	62.9	4.58
	120	alpha	1	60x8 weeks	PCR90	M	VAC70	0	Unvaccinated	0.925506	0.00596042	0.0678354	0.0737958	0.0294604	0.0368375	0.00068125	444.243	2.861	32.561	35.422	14.141	17.682	0.327	4442.43	28.61	325.61	354.22	141.41	176.82	3.27
	120	alpha	1.2	60x8 weeks	PCR90	M	VAC70	0	Unvaccinated	0.900817	0.00524792	0.0893604	0.0946083	0.0381375	0.0480875	0.00061875	432.392	2.519	42.893	45.412	18.306	23.082	0.297	4323.92	25.19	428.93	454.12	183.06	230.82	2.97
	120	delta	0.6	60x8 weeks	PCR90	M	VAC70	0	Unvaccinated	0.89089	0.00485208	0.0951229	0.099975	0.0444646	0.0480292	0.0005875	427.627	2.329	45.659	47.988	21.343	23.054	0.282	4276.27	23.29	456.59	479.88	213.43	230.54	2.82
	120	delta	1	60x8 weeks	PCR90	M	VAC70	0	Unvaccinated	0.861923	0.00358958	0.115308	0.118898	0.0542875	0.0589292	0.000414583	413.723	1.723	55.348	57.071	26.058	28.286	0.199	4137.23	17.23	553.48	570.71	260.58	282.86	1.99
	120	delta	1.2	60x8 weeks	PCR90	M	VAC70	0	Unvaccinated	0.861802	0.00332292	0.115748	0.119071	0.0541458	0.0588062	0.000452083	413.665	1.595	55.559	57.154	25.99	28.227	0.217	4136.65	15.95	555.59	571.54	259.9	282.27	2.17
	120	original	0.6	60x8 weeks	Ag80	Daily	VAC70	0	Unvaccinated	4.93748	0.00825208	0.00103333	0.00928542	0.000202083	0.00931458	0.0963771	2369.99	3.961	0.496	4.457	0.097	4.471	46.261	23699.9	39.61	4.96	44.57	0.97	44.71	462.61
	120	original	1	60x8 weeks	Ag80	Daily	VAC70	0	Unvaccinated	4.93146	0.00811458	0.0019875	0.0101021	0.000254167	0.0101396	0.0958917	2367.1	3.895	0.954	4.849	0.122	4.867	46.028	23671	38.95	9.54	48.49	1.22	48.67	460.28
	120	original	1.2	60x8 weeks	Ag80	Daily	VAC70	0	Unvaccinated	4.92573	0.00817708	0.00262708	0.0108042	0.000220833	0.0110229	0.0963083	2364.35	3.925	1.261	5.186	0.106	5.291	46.228	23643.5	39.25	12.61	51.86	1.06	52.91	462.28
	120	alpha	0.6	60x8 weeks	Ag80	Daily	VAC70	0	Unvaccinated	4.92809	0.0082	0.00199583	0.0101958	0.000260417	0.0105333	0.096925	2365.48	3.936	0.958	4.894	0.125	5.056	46.524	23654.8	39.36	9.58	48.94	1.25	50.56	465.24
	120	alpha	1	60x8 weeks	Ag80	Daily	VAC70	0	Unvaccinated	4.92083	0.00782708	0.0033625	0.0111896	0.000245833	0.0116646	0.0955792	2362	3.757	1.614	5.371	0.118	5.599	45.878	23620	37.57	16.14	53.71	1.18	55.99	458.78
	120	alpha	1.2	60x8 weeks	Ag80	Daily	VAC70	0	Unvaccinated	4.90884	0.00817083	0.004625	0.0127958	0.000283333	0.0133354	0.094725	2356.24	3.922	2.22	6.142	0.136	6.401	45.468	23562.4	39.22	22.2	61.42	1.36	64.01	454.68
	120	delta	0.6	60x8 weeks	Ag80	Daily	VAC70	0	Unvaccinated	4.90813	0.00814583	0.00461458	0.0127604	0.000385417	0.0132875	0.0952271	2355.9	3.91	2.215	6.125	0.185	6.378	45.709	23559	39.1	22.15	61.25	1.85	63.78	457.09
	120	delta	1	60x8 weeks	Ag80	Daily	VAC70	0	Unvaccinated	4.87172	0.00795625	0.00983542	0.0177917	0.000472917	0.0185958	0.0924688	2338.42	3.819	4.721	8.54	0.227	8.926	44.385	23384.2	38.19	47.21	85.4	2.27	89.26	443.85
	120	delta	1.2	60x8 weeks	Ag80	Daily	VAC70	0	Unvaccinated	4.85125	0.00755625	0.0128854	0.0204417	0.00054375	0.0213854	0.0918625	2328.6	3.627	6.185	9.812	0.261	10.265	44.094	23286	36.27	61.85	98.12	2.61	102.65	440.94
	120	original	0.6	60x8 weeks	Ag80	MWF	VAC70	0	Unvaccinated	2.96564	0.00787708	0.00162917	0.00950625	0.00040625	0.00908958	0.0572937	1423.51	3.781	0.782	4.563	0.195	4.363	27.501	14235.1	37.81	7.82	45.63	1.95	43.63	275.01
	120	original	1	60x8 weeks	Ag80	MWF	VAC70	0	Unvaccinated	2.95942	0.0081	0.00325417	0.0113542	0.000485417	0.0108125	0.0571687	1420.52	3.888	1.562	5.45	0.233	5.19	27.441	14205.2	38.88	15.62	54.5	2.33	51.9	274.41
	120	original	1.2	60x8 weeks	Ag80	MWF	VAC70	0	Unvaccinated	2.95561	0.00798958	0.00425	0.0122396	0.0005	0.0117396	0.0569854	1418.69	3.835	2.04	5.875	0.24	5.635	27.353	14187	38.35	20.4	58.75	2.4	56.35	273.53
	120	alpha	0.6	60x8 weeks	Ag80	MWF	VAC70	0	Unvaccinated	2.9561	0.00821875	0.00344792	0.0116667	0.000502083	0.0116937	0.0568917	1418.93	3.945	1.655	5.6	0.241	5.613	27.308	14189.3	39.45	16.55	56	2.41	56.13	273.08
	120	alpha	1	60x8 weeks	Ag80	MWF	VAC70	0	Unvaccinated	2.9428	0.00786458	0.00735417	0.0152187	0.000702083	0.0152604	0.0572542	1412.55	3.775	3.53	7.305	0.337	7.325	27.482	14125.5	37.75	35.3	73.05	3.37	73.25	274.82
	120	alpha	1.2	60x8 weeks	Ag80	MWF	VAC70	0	Unvaccinated	2.93031	0.00784167	0.0104417	0.0182833	0.00089375	0.0184312	0.0557646	1406.55	3.764	5.012	8.776	0.429	8.847	26.767	14065.5	37.64	50.12	87.76	4.29	88.47	267.67
	120	delta	0.6	60x8 weeks	Ag80	MWF	VAC70	0	Unvaccinated	2.92199	0.00757708	0.0126875	0.0202646	0.00137292	0.0200771	0.0552021	1402.55	3.637	6.09	9.727	0.659	9.637	26.497	14025.5	36.37	60.9	97.27	6.59	96.37	264.97
	120	delta	1	60x8 weeks	Ag80	MWF	VAC70	0	Unvaccinated	2.80747	0.00670417	0.0421833	0.0488875	0.00346042	0.0486229	0.0475438	1347.59	3.218	20.248	23.466	1.661	23.339	22.821	13475.9	32.18	202.48	234.66	16.61	233.39	228.21
	120	delta	1.2	60x8 weeks	Ag80	MWF	VAC70	0	Unvaccinated	2.72748	0.00609792	0.0639729	0.0700708	0.00482917	0.0695833	0.0427708	1309.19	2.927	30.707	33.634	2.318	33.4	20.53	13091.9	29.27	307.07	336.34	23.18	334	205.3
	120	original	0.6	60x8 weeks	Ag80	M	VAC70	0	Unvaccinated	0.99015	0.00777083	0.00421667	0.0119875	0.00327083	0.00577083	0.0192729	475.272	3.73	2.024	5.754	1.57	2.77	9.251	4752.72	37.3	20.24	57.54	15.7	27.7	92.51
	120	original	1	60x8 weeks	Ag80	M	VAC70	0	Unvaccinated	0.985833	0.00750625	0.00980833	0.0173146	0.00469792	0.00854375	0.0182479	473.2	3.603	4.708	8.311	2.255	4.101	8.759	4732	36.03	47.08	83.11	22.55	41.01	87.59
	120	original	1.2	60x8 weeks	Ag80	M	VAC70	0	Unvaccinated	0.982479	0.00742917	0.0133688	0.0207979	0.0056875	0.010325	0.0186833	471.59	3.566	6.417	9.983	2.73	4.956	8.968	4715.9	35.66	64.17	99.83	27.3	49.56	89.68
	120	alpha	0.6	60x8 weeks	Ag80	M	VAC70	0	Unvaccinated	0.979542	0.00783125	0.0136542	0.0214854	0.00656458	0.0123146	0.0184875	470.18	3.759	6.554	10.313	3.151	5.911	8.874	4701.8	37.59	65.54	103.13	31.51	59.11	88.74
	120	alpha	1	60x8 weeks	Ag80	M	VAC70	0	Unvaccinated	0.9475	0.00668958	0.0464646	0.0531542	0.0162062	0.0314083	0.0158521	454.8	3.211	22.303	25.514	7.779	15.076	7.609	4548	32.11	223.03	255.14	77.79	150.76	76.09
	120	alpha	1.2	60x8 weeks	Ag80	M	VAC70	0	Unvaccinated	0.928896	0.00609375	0.0652625	0.0713562	0.0214438	0.0429833	0.0149708	445.87	2.925	31.326	34.251	10.293	20.632	7.186	4458.7	29.25	313.26	342.51	102.93	206.32	71.86
	120	delta	0.6	60x8 weeks	Ag80	M	VAC70	0	Unvaccinated	0.922433	0.00577083	0.0691542	0.074925	0.0249604	0.0438938	0.0142042	442.768	2.77	33.194	35.964	11.981	21.069	6.818	4427.68	27.7	331.94	359.64	119.81	210.69	68.18
	120	delta	1	60x8 weeks	Ag80	M	VAC70	0	Unvaccinated	0.872196	0.00410417	0.108752	0.112856	0.0383125	0.0691292	0.0100687	418.654	1.97	52.201	54.171	18.39	33.182	4.833	4186.54	19.7	522.01	541.71	183.9	331.82	48.33
	120	delta	1.2	60x8 weeks	Ag80	M	VAC70	0	Unvaccinated	0.86906	0.00381458	0.111177	0.114992	0.03955	0.0703875	0.00937083	417.149	1.831	53.365	55.196	18.984	33.786	4.498	4171.49	18.31	533.65	551.96	189.84	337.86	44.98
	120	original	0.6	60x8 weeks	NOTEST	NA	VAC70	0	All	0	0.00822917	0.0071125	0.0153417	0.00813958	0	0	0	3.95	3.414	7.364	3.907	0	0	0	39.5	34.14	73.64	39.07	0	0
	120	original	1	60x8 weeks	NOTEST	NA	VAC70	0	All	0	0.00744792	0.0205542	0.0280021	0.0155479	0	0	0	3.575	9.866	13.441	7.463	0	0	0	35.75	98.66	134.41	74.63	0	0
	120	original	1.2	60x8 weeks	NOTEST	NA	VAC70	0	All	0	0.00716875	0.0304625	0.0376312	0.0205938	0	0	0	3.441	14.622	18.063	9.885	0	0	0	34.41	146.22	180.63	98.85	0	0
	120	alpha	0.6	60x8 weeks	NOTEST	NA	VAC70	0	All	0	0.00723333	0.0353271	0.0425604	0.027375	0	0	0	3.472	16.957	20.429	13.14	0	0	0	34.72	169.57	204.29	131.4	0	0
	120	alpha	1	60x8 weeks	NOTEST	NA	VAC70	0	All	0	0.005175	0.0894354	0.0946104	0.0628479	0	0	0	2.484	42.929	45.413	30.167	0	0	0	24.84	429.29	454.13	301.67	0	0
	120	alpha	1.2	60x8 weeks	NOTEST	NA	VAC70	0	All	0	0.00456042	0.102612	0.107173	0.0718812	0	0	0	2.189	49.254	51.443	34.503	0	0	0	21.89	492.54	514.43	345.03	0	0
	120	delta	0.6	60x8 weeks	NOTEST	NA	VAC70	0	All	0	0.00432083	0.105131	0.109452	0.0747292	0	0	0	2.074	50.463	52.537	35.87	0	0	0	20.74	504.63	525.37	358.7	0	0
	120	delta	1	60x8 weeks	NOTEST	NA	VAC70	0	All	0	0.00333333	0.117737	0.121071	0.0833479	0	0	0	1.6	56.514	58.114	40.007	0	0	0	16	565.14	581.14	400.07	0	0
	120	delta	1.2	60x8 weeks	NOTEST	NA	VAC70	0	All	0	0.00322917	0.1198	0.123029	0.0846167	0	0	0	1.55	57.504	59.054	40.616	0	0	0	15.5	575.04	590.54	406.16	0	0
	90	original	0.6	60x8 weeks	PCR90	Daily	VAC70	0	All	4.94697	0.00606458	0.0016875	0.00775208	0.000491667	0.00759167	0.00482083	2374.55	2.911	0.81	3.721	0.236	3.644	2.314	23745.5	29.11	8.1	37.21	2.36	36.44	23.14
	90	original	1	60x8 weeks	PCR90	Daily	VAC70	0	All	4.93223	0.006	0.00375833	0.00975833	0.000664583	0.00959167	0.00483958	2367.47	2.88	1.804	4.684	0.319	4.604	2.323	23674.7	28.8	18.04	46.84	3.19	46.04	23.23
	90	original	1.2	60x8 weeks	PCR90	Daily	VAC70	0	All	4.92617	0.00617083	0.00466042	0.0108313	0.000685417	0.0105792	0.00490208	2364.56	2.962	2.237	5.199	0.329	5.078	2.353	23645.6	29.62	22.37	51.99	3.29	50.78	23.53
	90	alpha	0.6	60x8 weeks	PCR90	Daily	VAC70	0	All	4.92736	0.0062375	0.00403542	0.0102729	0.000697917	0.0104083	0.00494375	2365.14	2.994	1.937	4.931	0.335	4.996	2.373	23651.3	29.94	19.37	49.31	3.35	49.96	23.73
	90	alpha	1	60x8 weeks	PCR90	Daily	VAC70	0	All	4.88004	0.00594167	0.0111729	0.0171146	0.00112708	0.0172854	0.00453125	2342.42	2.852	5.363	8.215	0.541	8.297	2.175	23424.2	28.52	53.63	82.15	5.41	82.97	21.75
	90	alpha	1.2	60x8 weeks	PCR90	Daily	VAC70	0	All	4.83032	0.00575	0.0187125	0.0244625	0.00169167	0.0245354	0.00459792	2318.55	2.76	8.982	11.742	0.812	11.777	2.207	23185.5	27.6	89.82	117.42	8.12	117.77	22.07
	90	delta	0.6	60x8 weeks	PCR90	Daily	VAC70	0	All	4.79014	0.00564792	0.0242979	0.0299458	0.00296875	0.0291375	0.00431458	2299.27	2.711	11.663	14.374	1.425	13.986	2.071	22992.7	27.11	116.63	143.74	14.25	139.86	20.71
	90	delta	1	60x8 weeks	PCR90	Daily	VAC70	0	All	4.40067	0.00412083	0.0777375	0.0818583	0.00851042	0.0803458	0.00347083	2112.32	1.978	37.314	39.292	4.085	38.566	1.666	21123.2	19.78	373.14	392.92	40.85	385.66	16.66
	90	delta	1.2	60x8 weeks	PCR90	Daily	VAC70	0	All	4.30394	0.003775	0.0902917	0.0940667	0.0101875	0.0922104	0.00301875	2065.89	1.812	43.34	45.152	4.89	44.261	1.449	20658.9	18.12	433.4	451.52	48.9	442.61	14.49
	90	original	0.6	60x8 weeks	PCR90	MWF	VAC70	0	All	2.96884	0.00608542	0.00231042	0.00839583	0.000825	0.00781875	0.00305417	1425.05	2.921	1.109	4.03	0.396	3.753	1.466	14250.5	29.21	11.09	40.3	3.96	37.53	14.66
	90	original	1	60x8 weeks	PCR90	MWF	VAC70	0	All	2.96129	0.0059625	0.00456667	0.0105292	0.00105625	0.00977083	0.00286042	1421.42	2.862	2.192	5.054	0.507	4.69	1.373	14214.2	28.62	21.92	50.54	5.07	46.9	13.73
	90	original	1.2	60x8 weeks	PCR90	MWF	VAC70	0	All	2.95491	0.00605833	0.00613333	0.0121917	0.00113333	0.0113833	0.0029	1418.36	2.908	2.944	5.852	0.544	5.464	1.392	14183.6	29.08	29.44	58.52	5.44	54.64	13.92
	90	alpha	0.6	60x8 weeks	PCR90	MWF	VAC70	0	All	2.95185	0.00603125	0.00671458	0.0127458	0.0013875	0.0119937	0.00293333	1416.89	2.895	3.223	6.118	0.666	5.757	1.408	14168.9	28.95	32.23	61.18	6.66	57.57	14.08
	90	alpha	1	60x8 weeks	PCR90	MWF	VAC70	0	All	2.90313	0.00556875	0.0200979	0.0256667	0.00287292	0.0241937	0.00267292	1393.5	2.673	9.647	12.32	1.379	11.613	1.283	13935	26.73	96.47	123.2	13.79	116.13	12.83
	90	alpha	1.2	60x8 weeks	PCR90	MWF	VAC70	0	All	2.85172	0.00548125	0.0328792	0.0383604	0.00431458	0.0365083	0.00260625	1368.83	2.631	15.782	18.413	2.071	17.524	1.251	13688.3	26.31	157.82	184.13	20.71	175.24	12.51
	90	delta	0.6	60x8 weeks	PCR90	MWF	VAC70	0	All	2.81554	0.00519792	0.0430583	0.0482563	0.00783958	0.0431729	0.00239375	1351.46	2.495	20.668	23.163	3.763	20.723	1.149	13514.6	24.95	206.68	231.63	37.63	207.23	11.49
	90	delta	1	60x8 weeks	PCR90	MWF	VAC70	0	All	2.59693	0.00359375	0.0944021	0.0979958	0.0171313	0.0893625	0.001725	1246.53	1.725	45.313	47.038	8.223	42.894	0.828	12465.3	17.25	453.13	470.38	82.23	428.94	8.28
	90	delta	1.2	60x8 weeks	PCR90	MWF	VAC70	0	All	2.56492	0.00328958	0.101779	0.105069	0.0183833	0.0958187	0.001675	1231.16	1.579	48.854	50.433	8.824	45.993	0.804	12311.6	15.79	488.54	504.33	88.24	459.93	8.04
	90	original	0.6	60x8 weeks	PCR90	M	VAC70	0	All	0.991594	0.0061	0.0038625	0.0099625	0.00317917	0.00468958	0.00094375	475.965	2.928	1.854	4.782	1.526	2.251	0.453	4759.65	29.28	18.54	47.82	15.26	22.51	4.53
	90	original	1	60x8 weeks	PCR90	M	VAC70	0	All	0.986246	0.0058	0.0101104	0.0159104	0.00553333	0.0072625	0.00101042	473.398	2.784	4.853	7.637	2.656	3.486	0.485	4733.98	27.84	48.53	76.37	26.56	34.86	4.85
	90	original	1.2	60x8 weeks	PCR90	M	VAC70	0	All	0.981337	0.00576458	0.016	0.0217646	0.00742708	0.00994167	0.000979167	471.042	2.767	7.68	10.447	3.565	4.772	0.47	4710.42	27.67	76.8	104.47	35.65	47.72	4.7
	90	alpha	0.6	60x8 weeks	PCR90	M	VAC70	0	All	0.978667	0.00594375	0.0165625	0.0225062	0.00854792	0.0110042	0.000952083	469.76	2.853	7.95	10.803	4.103	5.282	0.457	4697.6	28.53	79.5	108.03	41.03	52.82	4.57
	90	alpha	1	60x8 weeks	PCR90	M	VAC70	0	All	0.936906	0.00493542	0.0599688	0.0649042	0.0254188	0.0321063	0.000764583	449.715	2.369	28.785	31.154	12.201	15.411	0.367	4497.15	23.69	287.85	311.54	122.01	154.11	3.67
	90	alpha	1.2	60x8 weeks	PCR90	M	VAC70	0	All	0.918221	0.00434375	0.0786583	0.0830021	0.0322979	0.041775	0.000741667	440.746	2.085	37.756	39.841	15.503	20.052	0.356	4407.46	20.85	377.56	398.41	155.03	200.52	3.56
	90	delta	0.6	60x8 weeks	PCR90	M	VAC70	0	All	0.901954	0.0040375	0.0884208	0.0924583	0.0406354	0.0438938	0.0005875	432.938	1.938	42.442	44.38	19.505	21.069	0.282	4329.38	19.38	424.42	443.8	195.05	210.69	2.82
	90	delta	1	60x8 weeks	PCR90	M	VAC70	0	All	0.87746	0.0031125	0.107771	0.110883	0.0496167	0.0535729	0.000495833	421.181	1.494	51.73	53.224	23.816	25.715	0.238	4211.81	14.94	517.3	532.24	238.16	257.15	2.38
	90	delta	1.2	60x8 weeks	PCR90	M	VAC70	0	All	0.872344	0.00294583	0.111323	0.114269	0.0510146	0.0556083	0.000527083	418.725	1.414	53.435	54.849	24.487	26.692	0.253	4187.25	14.14	534.35	548.49	244.87	266.92	2.53
	90	original	0.6	60x8 weeks	Ag80	Daily	VAC70	0	All	4.95284	0.00607292	0.000860417	0.00693333	0.00015	0.00703958	0.0969271	2377.36	2.915	0.413	3.328	0.072	3.379	46.525	23773.6	29.15	4.13	33.28	0.72	33.79	465.25
	90	original	1	60x8 weeks	Ag80	Daily	VAC70	0	All	4.94699	0.00616875	0.00162083	0.00778958	0.0002375	0.00781667	0.0973167	2374.56	2.961	0.778	3.739	0.114	3.752	46.712	23745.6	29.61	7.78	37.39	1.14	37.52	467.12
	90	original	1.2	60x8 weeks	Ag80	Daily	VAC70	0	All	4.94522	0.00610417	0.0019875	0.00809167	0.000197917	0.00814583	0.09645	2373.71	2.93	0.954	3.884	0.095	3.91	46.296	23737.1	29.3	9.54	38.84	0.95	39.1	462.96
	90	alpha	0.6	60x8 weeks	Ag80	Daily	VAC70	0	All	4.94415	0.00624792	0.001475	0.00772292	0.000189583	0.00815833	0.0972771	2373.19	2.999	0.708	3.707	0.091	3.916	46.693	23731.9	29.99	7.08	37.07	0.91	39.16	466.93
	90	alpha	1	60x8 weeks	Ag80	Daily	VAC70	0	All	4.93896	0.00601875	0.0026125	0.00863125	0.000177083	0.008975	0.0963083	2370.7	2.889	1.254	4.143	0.085	4.308	46.228	23707	28.89	12.54	41.43	0.85	43.08	462.28
	90	alpha	1.2	60x8 weeks	Ag80	Daily	VAC70	0	All	4.93168	0.00611042	0.00354167	0.00965208	0.000183333	0.0100854	0.0958896	2367.21	2.933	1.7	4.633	0.088	4.841	46.027	23672.1	29.33	17	46.33	0.88	48.41	460.27
	90	delta	0.6	60x8 weeks	Ag80	Daily	VAC70	0	All	4.93142	0.00606458	0.00359167	0.00965625	0.000264583	0.00998542	0.0955854	2367.08	2.911	1.724	4.635	0.127	4.793	45.881	23670.8	29.11	17.24	46.35	1.27	47.93	458.81
	90	delta	1	60x8 weeks	Ag80	Daily	VAC70	0	All	4.90448	0.00593125	0.00728333	0.0132146	0.000325	0.0138375	0.0944938	2354.15	2.847	3.496	6.343	0.156	6.642	45.357	23541.5	28.47	34.96	63.43	1.56	66.42	453.57
	90	delta	1.2	60x8 weeks	Ag80	Daily	VAC70	0	All	4.87022	0.00595417	0.0120458	0.018	0.00048125	0.0187458	0.0926021	2337.7	2.858	5.782	8.64	0.231	8.998	44.449	23377	28.58	57.82	86.4	2.31	89.98	444.49
	90	original	0.6	60x8 weeks	Ag80	MWF	VAC70	0	All	2.97397	0.00594792	0.00128125	0.00722917	0.00029375	0.0069125	0.0581083	1427.51	2.855	0.615	3.47	0.141	3.318	27.892	14275	28.55	6.15	34.7	1.41	33.18	278.92
	90	original	1	60x8 weeks	Ag80	MWF	VAC70	0	All	2.97046	0.00591042	0.002325	0.00823542	0.000364583	0.0078125	0.0581333	1425.82	2.837	1.116	3.953	0.175	3.75	27.904	14258.2	28.37	11.16	39.53	1.75	37.5	279.04
	90	original	1.2	60x8 weeks	Ag80	MWF	VAC70	0	All	2.9659	0.00604792	0.00333333	0.00938125	0.000377083	0.00902292	0.0580958	1423.63	2.903	1.6	4.503	0.181	4.331	27.886	14236.3	29.03	16	45.03	1.81	43.31	278.86
	90	alpha	0.6	60x8 weeks	Ag80	MWF	VAC70	0	All	2.96744	0.0060625	0.00260208	0.00866458	0.000391667	0.00867292	0.0582771	1424.37	2.91	1.249	4.159	0.188	4.163	27.973	14243.7	29.1	12.49	41.59	1.88	41.63	279.73
	90	alpha	1	60x8 weeks	Ag80	MWF	VAC70	0	All	2.95348	0.00603542	0.00615417	0.0121896	0.000522917	0.0123292	0.0567625	1417.67	2.897	2.954	5.851	0.251	5.918	27.246	14176.7	28.97	29.54	58.51	2.51	59.18	272.46
	90	alpha	1.2	60x8 weeks	Ag80	MWF	VAC70	0	All	2.948	0.00604583	0.00804583	0.0140917	0.000570833	0.0141792	0.0570021	1415.04	2.902	3.862	6.764	0.274	6.806	27.361	14150.4	29.02	38.62	67.64	2.74	68.06	273.61
	90	delta	0.6	60x8 weeks	Ag80	MWF	VAC70	0	All	2.94298	0.00587292	0.00923333	0.0151062	0.000891667	0.0149771	0.0560833	1412.63	2.819	4.432	7.251	0.428	7.189	26.92	14126.3	28.19	44.32	72.51	4.28	71.89	269.2
	90	delta	1	60x8 weeks	Ag80	MWF	VAC70	0	All	2.84345	0.0054125	0.0351042	0.0405167	0.00279583	0.0401771	0.0509083	1364.86	2.598	16.85	19.448	1.342	19.285	24.436	13648.6	25.98	168.5	194.48	13.42	192.85	244.36
	90	delta	1.2	60x8 weeks	Ag80	MWF	VAC70	0	All	2.77484	0.004875	0.0532292	0.0581042	0.00420208	0.0574167	0.0468521	1331.92	2.34	25.55	27.89	2.017	27.56	22.489	13319.2	23.4	255.5	278.9	20.17	275.6	224.89
	90	original	0.6	60x8 weeks	Ag80	M	VAC70	0	All	0.992062	0.00636875	0.00321875	0.0095875	0.00260625	0.00468125	0.0193104	476.19	3.057	1.545	4.602	1.251	2.247	9.269	4761.9	30.57	15.45	46.02	12.51	22.47	92.69
	90	original	1	60x8 weeks	Ag80	M	VAC70	0	All	0.989269	0.00590625	0.00722917	0.0131354	0.00355	0.00641667	0.0191312	474.849	2.835	3.47	6.305	1.704	3.08	9.183	4748.49	28.35	34.7	63.05	17.04	30.8	91.83
	90	original	1.2	60x8 weeks	Ag80	M	VAC70	0	All	0.985613	0.00599375	0.0112187	0.0172125	0.00465625	0.00864792	0.0187896	473.094	2.877	5.385	8.262	2.235	4.151	9.019	4730.94	28.77	53.85	82.62	22.35	41.51	90.19
	90	alpha	0.6	60x8 weeks	Ag80	M	VAC70	0	All	0.984644	0.00580417	0.0106729	0.0164771	0.00514792	0.00909167	0.018775	472.629	2.786	5.123	7.909	2.471	4.364	9.012	4726.29	27.86	51.23	79.09	24.71	43.64	90.12
	90	alpha	1	60x8 weeks	Ag80	M	VAC70	0	All	0.959171	0.00532292	0.0371688	0.0424917	0.0128687	0.0248813	0.0169854	460.402	2.555	17.841	20.396	6.177	11.943	8.153	4604.02	25.55	178.41	203.96	61.77	119.43	81.53
	90	alpha	1.2	60x8 weeks	Ag80	M	VAC70	0	All	0.94061	0.00477292	0.0573688	0.0621417	0.0188292	0.036075	0.0154813	451.493	2.291	27.537	29.828	9.038	17.316	7.431	4514.93	22.91	275.37	298.28	90.38	173.16	74.31
	90	delta	0.6	60x8 weeks	Ag80	M	VAC70	0	All	0.933013	0.00461667	0.0613979	0.0660146	0.0218958	0.0382354	0.0153729	447.846	2.216	29.471	31.687	10.51	18.353	7.379	4478.46	22.16	294.71	316.87	105.1	183.53	73.79
	90	delta	1	60x8 weeks	Ag80	M	VAC70	0	All	0.888038	0.00349167	0.100013	0.103504	0.0345917	0.0625625	0.0115771	426.258	1.676	48.006	49.682	16.604	30.03	5.557	4262.58	16.76	480.06	496.82	166.04	300.3	55.57
	90	delta	1.2	60x8 weeks	Ag80	M	VAC70	0	All	0.886654	0.00322292	0.10199	0.105213	0.0352208	0.0629708	0.0112396	425.594	1.547	48.955	50.502	16.906	30.226	5.395	4255.94	15.47	489.55	505.02	169.06	302.26	53.95
	90	original	0.6	60x8 weeks	PCR90	Daily	VAC70	0	Unvaccinated	4.94611	0.00609167	0.0017375	0.00782917	0.000510417	0.00767917	0.0049375	2374.14	2.924	0.834	3.758	0.245	3.686	2.37	23741.3	29.24	8.34	37.58	2.45	36.86	23.7
	90	original	1	60x8 weeks	PCR90	Daily	VAC70	0	Unvaccinated	4.93309	0.00607917	0.00364375	0.00972292	0.00065625	0.00950833	0.00466667	2367.88	2.918	1.749	4.667	0.315	4.564	2.24	23678.8	29.18	17.49	46.67	3.15	45.64	22.4
	90	original	1.2	60x8 weeks	PCR90	Daily	VAC70	0	Unvaccinated	4.92828	0.00589583	0.0046625	0.0105583	0.0006375	0.0103896	0.00483958	2365.57	2.83	2.238	5.068	0.306	4.987	2.323	23655.7	28.3	22.38	50.68	3.06	49.87	23.23
	90	alpha	0.6	60x8 weeks	PCR90	Daily	VAC70	0	Unvaccinated	4.92368	0.00623958	0.00450833	0.0107479	0.000775	0.0107833	0.00480208	2363.37	2.995	2.164	5.159	0.372	5.176	2.305	23633.7	29.95	21.64	51.59	3.72	51.76	23.05
	90	alpha	1	60x8 weeks	PCR90	Daily	VAC70	0	Unvaccinated	4.87428	0.00588125	0.0117687	0.01765	0.00119167	0.0178854	0.00470208	2339.65	2.823	5.649	8.472	0.572	8.585	2.257	23396.5	28.23	56.49	84.72	5.72	85.85	22.57
	90	alpha	1.2	60x8 weeks	PCR90	Daily	VAC70	0	Unvaccinated	4.8282	0.00552083	0.0183542	0.023875	0.001625	0.0242958	0.0047375	2317.53	2.65	8.81	11.46	0.78	11.662	2.274	23175.3	26.5	88.1	114.6	7.8	116.62	22.74
	90	delta	0.6	60x8 weeks	PCR90	Daily	VAC70	0	Unvaccinated	4.79312	0.00562917	0.0234042	0.0290333	0.00293958	0.0282667	0.00436875	2300.7	2.702	11.234	13.936	1.411	13.568	2.097	23007	27.02	112.34	139.36	14.11	135.68	20.97
	90	delta	1	60x8 weeks	PCR90	Daily	VAC70	0	Unvaccinated	4.41655	0.00442708	0.0751333	0.0795604	0.00847292	0.0778271	0.00326458	2119.94	2.125	36.064	38.189	4.067	37.357	1.567	21199.4	21.25	360.64	381.89	40.67	373.57	15.67
	90	delta	1.2	60x8 weeks	PCR90	Daily	VAC70	0	Unvaccinated	4.26755	0.00376042	0.0950729	0.0988333	0.0106583	0.0972542	0.00290208	2048.43	1.805	45.635	47.44	5.116	46.682	1.393	20484.2	18.05	456.35	474.4	51.16	466.82	13.93
	90	original	0.6	60x8 weeks	PCR90	MWF	VAC70	0	Unvaccinated	2.9693	0.00610208	0.00229167	0.00839375	0.000845833	0.00778542	0.00286458	1425.27	2.929	1.1	4.029	0.406	3.737	1.375	14252.7	29.29	11	40.29	4.06	37.37	13.75
	90	original	1	60x8 weeks	PCR90	MWF	VAC70	0	Unvaccinated	2.9602	0.00610208	0.00466875	0.0107708	0.001075	0.0100583	0.003	1420.9	2.929	2.241	5.17	0.516	4.828	1.44	14209	29.29	22.41	51.7	5.16	48.28	14.4
	90	original	1.2	60x8 weeks	PCR90	MWF	VAC70	0	Unvaccinated	2.9512	0.00609792	0.00700417	0.0131021	0.00136042	0.0121229	0.002875	1416.58	2.927	3.362	6.289	0.653	5.819	1.38	14165.8	29.27	33.62	62.89	6.53	58.19	13.8
	90	alpha	0.6	60x8 weeks	PCR90	MWF	VAC70	0	Unvaccinated	2.95476	0.00611458	0.00611042	0.012225	0.00125	0.0113833	0.0027625	1418.28	2.935	2.933	5.868	0.6	5.464	1.326	14182.8	29.35	29.33	58.68	6	54.64	13.26
	90	alpha	1	60x8 weeks	PCR90	MWF	VAC70	0	Unvaccinated	2.89912	0.00551042	0.0207687	0.0262792	0.00299792	0.0249229	0.0027375	1391.58	2.645	9.969	12.614	1.439	11.963	1.314	13915.8	26.45	99.69	126.14	14.39	119.63	13.14
	90	alpha	1.2	60x8 weeks	PCR90	MWF	VAC70	0	Unvaccinated	2.85341	0.00531042	0.0335583	0.0388688	0.004275	0.03675	0.00255625	1369.64	2.549	16.108	18.657	2.052	17.64	1.227	13696.4	25.49	161.08	186.57	20.52	176.4	12.27
	90	delta	0.6	60x8 weeks	PCR90	MWF	VAC70	0	Unvaccinated	2.81457	0.00506875	0.0430417	0.0481104	0.00805625	0.0428917	0.00244375	1350.99	2.433	20.66	23.093	3.867	20.588	1.173	13509.9	24.33	206.6	230.93	38.67	205.88	11.73
	90	delta	1	60x8 weeks	PCR90	MWF	VAC70	0	Unvaccinated	2.59794	0.00362292	0.0948688	0.0984917	0.0169896	0.0893417	0.00176875	1247.01	1.739	45.537	47.276	8.155	42.884	0.849	12470.1	17.39	455.37	472.76	81.55	428.84	8.49
	90	delta	1.2	60x8 weeks	PCR90	MWF	VAC70	0	Unvaccinated	2.56664	0.00326667	0.102423	0.10569	0.0181646	0.0959396	0.00160208	1231.99	1.568	49.163	50.731	8.719	46.051	0.769	12319.9	15.68	491.63	507.31	87.19	460.51	7.69
	90	original	0.6	60x8 weeks	PCR90	M	VAC70	0	Unvaccinated	0.991435	0.006025	0.00402292	0.0100479	0.00329375	0.00469375	0.000983333	475.889	2.892	1.931	4.823	1.581	2.253	0.472	4758.89	28.92	19.31	48.23	15.81	22.53	4.72
	90	original	1	60x8 weeks	PCR90	M	VAC70	0	Unvaccinated	0.985594	0.00587292	0.0108604	0.0167333	0.00567708	0.00764167	0.00100625	473.085	2.819	5.213	8.032	2.725	3.668	0.483	4730.85	28.19	52.13	80.32	27.25	36.68	4.83
	90	original	1.2	60x8 weeks	PCR90	M	VAC70	0	Unvaccinated	0.980865	0.00581458	0.0161062	0.0219208	0.0074	0.0102292	0.000939583	470.815	2.791	7.731	10.522	3.552	4.91	0.451	4708.15	27.91	77.31	105.22	35.52	49.1	4.51
	90	alpha	0.6	60x8 weeks	PCR90	M	VAC70	0	Unvaccinated	0.97934	0.005675	0.0164875	0.0221625	0.00835	0.0108271	0.00098125	470.083	2.724	7.914	10.638	4.008	5.197	0.471	4700.83	27.24	79.14	106.38	40.08	51.97	4.71
	90	alpha	1	60x8 weeks	PCR90	M	VAC70	0	Unvaccinated	0.940877	0.00475625	0.0571667	0.0619229	0.0240542	0.0303667	0.000802083	451.621	2.283	27.44	29.723	11.546	14.576	0.385	4516.21	22.83	274.4	297.23	115.46	145.76	3.85
	90	alpha	1.2	60x8 weeks	PCR90	M	VAC70	0	Unvaccinated	0.91849	0.0044	0.0777833	0.0821833	0.0319562	0.041375	0.000677083	440.875	2.112	37.336	39.448	15.339	19.86	0.325	4408.75	21.12	373.36	394.48	153.39	198.6	3.25
	90	delta	0.6	60x8 weeks	PCR90	M	VAC70	0	Unvaccinated	0.904208	0.00401458	0.0878792	0.0918937	0.0399917	0.0434875	0.000672917	434.02	1.927	42.182	44.109	19.196	20.874	0.323	4340.2	19.27	421.82	441.09	191.96	208.74	3.23
	90	delta	1	60x8 weeks	PCR90	M	VAC70	0	Unvaccinated	0.875575	0.00313125	0.108344	0.111475	0.0503208	0.0540146	0.0004875	420.276	1.503	52.005	53.508	24.154	25.927	0.234	4202.76	15.03	520.05	535.08	241.54	259.27	2.34
	90	delta	1.2	60x8 weeks	PCR90	M	VAC70	0	Unvaccinated	0.874927	0.00298542	0.108369	0.111354	0.0499542	0.0545208	0.000545833	419.965	1.433	52.017	53.45	23.978	26.17	0.262	4199.65	14.33	520.17	534.5	239.78	261.7	2.62
	90	original	0.6	60x8 weeks	Ag80	Daily	VAC70	0	Unvaccinated	4.95396	0.00600625	0.00083125	0.0068375	0.000166667	0.0068375	0.0972833	2377.9	2.883	0.399	3.282	0.08	3.282	46.696	23779	28.83	3.99	32.82	0.8	32.82	466.96
	90	original	1	60x8 weeks	Ag80	Daily	VAC70	0	Unvaccinated	4.94805	0.00610208	0.00150625	0.00760833	0.000164583	0.00768333	0.09645	2375.07	2.929	0.723	3.652	0.079	3.688	46.296	23750.7	29.29	7.23	36.52	0.79	36.88	462.96
	90	original	1.2	60x8 weeks	Ag80	Daily	VAC70	0	Unvaccinated	4.94608	0.00597083	0.00200208	0.00797292	0.0002375	0.00795208	0.0967792	2374.12	2.866	0.961	3.827	0.114	3.817	46.454	23741.2	28.66	9.61	38.27	1.14	38.17	464.54
	90	alpha	0.6	60x8 weeks	Ag80	Daily	VAC70	0	Unvaccinated	4.94663	0.00618333	0.001325	0.00750833	0.000152083	0.00785833	0.0969646	2374.38	2.968	0.636	3.604	0.073	3.772	46.543	23743.8	29.68	6.36	36.04	0.73	37.72	465.43
	90	alpha	1	60x8 weeks	Ag80	Daily	VAC70	0	Unvaccinated	4.93953	0.00615417	0.00260833	0.0087625	0.000214583	0.00894167	0.0970208	2370.98	2.954	1.252	4.206	0.103	4.292	46.57	23709.8	29.54	12.52	42.06	1.03	42.92	465.7
	90	alpha	1.2	60x8 weeks	Ag80	Daily	VAC70	0	Unvaccinated	4.93034	0.00611458	0.00344583	0.00956042	0.000216667	0.0101208	0.096275	2366.56	2.935	1.654	4.589	0.104	4.858	46.212	23665.6	29.35	16.54	45.89	1.04	48.58	462.12
	90	delta	0.6	60x8 weeks	Ag80	Daily	VAC70	0	Unvaccinated	4.93285	0.0060875	0.0034125	0.0095	0.000254167	0.00984167	0.0964	2367.77	2.922	1.638	4.56	0.122	4.724	46.272	23677.7	29.22	16.38	45.6	1.22	47.24	462.72
	90	delta	1	60x8 weeks	Ag80	Daily	VAC70	0	Unvaccinated	4.90202	0.00595	0.00769375	0.0136437	0.000335417	0.0142229	0.0949229	2352.97	2.856	3.693	6.549	0.161	6.827	45.563	23529.7	28.56	36.93	65.49	1.61	68.27	455.63
	90	delta	1.2	60x8 weeks	Ag80	Daily	VAC70	0	Unvaccinated	4.88328	0.00610833	0.0101896	0.0162979	0.000420833	0.0170521	0.0933646	2343.97	2.932	4.891	7.823	0.202	8.185	44.815	23439.8	29.32	48.91	78.23	2.02	81.85	448.15
	90	original	0.6	60x8 weeks	Ag80	MWF	VAC70	0	Unvaccinated	2.97367	0.00598333	0.0013375	0.00732083	0.0003	0.00700208	0.0583229	1427.36	2.872	0.642	3.514	0.144	3.361	27.995	14273.6	28.72	6.42	35.14	1.44	33.61	279.95
	90	original	1	60x8 weeks	Ag80	MWF	VAC70	0	Unvaccinated	2.96895	0.00622708	0.00238542	0.0086125	0.000341667	0.00830625	0.0577729	1425.09	2.989	1.145	4.134	0.164	3.987	27.731	14250.9	29.89	11.45	41.34	1.64	39.87	277.31
	90	original	1.2	60x8 weeks	Ag80	MWF	VAC70	0	Unvaccinated	2.96574	0.00629375	0.0031125	0.00940625	0.000385417	0.00901042	0.0578625	1423.56	3.021	1.494	4.515	0.185	4.325	27.774	14235.6	30.21	14.94	45.15	1.85	43.25	277.74
	90	alpha	0.6	60x8 weeks	Ag80	MWF	VAC70	0	Unvaccinated	2.96795	0.0059875	0.00242917	0.00841667	0.000366667	0.00846875	0.0582937	1424.62	2.874	1.166	4.04	0.176	4.065	27.981	14246.2	28.74	11.66	40.4	1.76	40.65	279.81
	90	alpha	1	60x8 weeks	Ag80	MWF	VAC70	0	Unvaccinated	2.95576	0.00600833	0.00559583	0.0116042	0.000508333	0.0116688	0.0576729	1418.76	2.884	2.686	5.57	0.244	5.601	27.683	14187.6	28.84	26.86	55.7	2.44	56.01	276.83
	90	alpha	1.2	60x8 weeks	Ag80	MWF	VAC70	0	Unvaccinated	2.94592	0.00585208	0.00859375	0.0144458	0.000685417	0.0144021	0.056625	1414.04	2.809	4.125	6.934	0.329	6.913	27.18	14140.4	28.09	41.25	69.34	3.29	69.13	271.8
	90	delta	0.6	60x8 weeks	Ag80	MWF	VAC70	0	Unvaccinated	2.93961	0.00593333	0.00969375	0.0156271	0.00100208	0.0154396	0.0564542	1411.01	2.848	4.653	7.501	0.481	7.411	27.098	14110.1	28.48	46.53	75.01	4.81	74.11	270.98
	90	delta	1	60x8 weeks	Ag80	MWF	VAC70	0	Unvaccinated	2.84195	0.0053125	0.0353333	0.0406458	0.00268333	0.0405271	0.0505667	1364.14	2.55	16.96	19.51	1.288	19.453	24.272	13641.4	25.5	169.6	195.1	12.88	194.53	242.72
	90	delta	1.2	60x8 weeks	Ag80	MWF	VAC70	0	Unvaccinated	2.77102	0.00479792	0.0532687	0.0580667	0.00385833	0.0580771	0.0456333	1330.09	2.303	25.569	27.872	1.852	27.877	21.904	13300.9	23.03	255.69	278.72	18.52	278.77	219.04
	90	original	0.6	60x8 weeks	Ag80	M	VAC70	0	Unvaccinated	0.992285	0.00618958	0.00313542	0.009325	0.00257083	0.00441875	0.0193104	476.297	2.971	1.505	4.476	1.234	2.121	9.269	4762.97	29.71	15.05	44.76	12.34	21.21	92.69
	90	original	1	60x8 weeks	Ag80	M	VAC70	0	Unvaccinated	0.9888	0.006025	0.00758333	0.0136083	0.00368542	0.00664167	0.0187646	474.624	2.892	3.64	6.532	1.769	3.188	9.007	4746.24	28.92	36.4	65.32	17.69	31.88	90.07
	90	original	1.2	60x8 weeks	Ag80	M	VAC70	0	Unvaccinated	0.986304	0.00604375	0.0106021	0.0166458	0.00458542	0.00813333	0.0187708	473.426	2.901	5.089	7.99	2.201	3.904	9.01	4734.26	29.01	50.89	79.9	22.01	39.04	90.1
	90	alpha	0.6	60x8 weeks	Ag80	M	VAC70	0	Unvaccinated	0.985273	0.00583333	0.00978958	0.0156229	0.00471667	0.00894375	0.0186542	472.931	2.8	4.699	7.499	2.264	4.293	8.954	4729.31	28	46.99	74.99	22.64	42.93	89.54
	90	alpha	1	60x8 weeks	Ag80	M	VAC70	0	Unvaccinated	0.958794	0.00531458	0.036975	0.0422896	0.0127792	0.0250229	0.0168333	460.221	2.551	17.748	20.299	6.134	12.011	8.08	4602.21	25.51	177.48	202.99	61.34	120.11	80.8
	90	alpha	1.2	60x8 weeks	Ag80	M	VAC70	0	Unvaccinated	0.940583	0.004975	0.0562167	0.0611917	0.0185729	0.0361208	0.01565	451.48	2.388	26.984	29.372	8.915	17.338	7.512	4514.8	23.88	269.84	293.72	89.15	173.38	75.12
	90	delta	0.6	60x8 weeks	Ag80	M	VAC70	0	Unvaccinated	0.933538	0.00479167	0.0609271	0.0657188	0.0216812	0.0383167	0.0151875	448.098	2.3	29.245	31.545	10.407	18.392	7.29	4480.98	23	292.45	315.45	104.07	183.92	72.9
	90	delta	1	60x8 weeks	Ag80	M	VAC70	0	Unvaccinated	0.888385	0.00346458	0.0999021	0.103367	0.034975	0.0619354	0.0115625	426.425	1.663	47.953	49.616	16.788	29.729	5.55	4264.25	16.63	479.53	496.16	167.88	297.29	55.5
	90	delta	1.2	60x8 weeks	Ag80	M	VAC70	0	Unvaccinated	0.882773	0.00328333	0.1039	0.107183	0.0366542	0.0640583	0.0104312	423.731	1.576	49.872	51.448	17.594	30.748	5.007	4237.31	15.76	498.72	514.48	175.94	307.48	50.07
	90	original	0.6	60x8 weeks	NOTEST	NA	VAC70	0	All	0	0.00592917	0.00541458	0.0113437	0.00605208	0	0	0	2.846	2.599	5.445	2.905	0	0	0	28.46	25.99	54.45	29.05	0	0
	90	original	1	60x8 weeks	NOTEST	NA	VAC70	0	All	0	0.00575833	0.0155354	0.0212938	0.0115479	0	0	0	2.764	7.457	10.221	5.543	0	0	0	27.64	74.57	102.21	55.43	0	0
	90	original	1.2	60x8 weeks	NOTEST	NA	VAC70	0	All	0	0.00563958	0.0244917	0.0301312	0.0161229	0	0	0	2.707	11.756	14.463	7.739	0	0	0	27.07	117.56	144.63	77.39	0	0
	90	alpha	0.6	60x8 weeks	NOTEST	NA	VAC70	0	All	0	0.00551458	0.0282271	0.0337417	0.0213729	0	0	0	2.647	13.549	16.196	10.259	0	0	0	26.47	135.49	161.96	102.59	0	0
	90	alpha	1	60x8 weeks	NOTEST	NA	VAC70	0	All	0	0.00450625	0.0812271	0.0857333	0.0557729	0	0	0	2.163	38.989	41.152	26.771	0	0	0	21.63	389.89	411.52	267.71	0	0
	90	alpha	1.2	60x8 weeks	NOTEST	NA	VAC70	0	All	0	0.00384375	0.0941604	0.0980042	0.0644813	0	0	0	1.845	45.197	47.042	30.951	0	0	0	18.45	451.97	470.42	309.51	0	0
	90	delta	0.6	60x8 weeks	NOTEST	NA	VAC70	0	All	0	0.00373542	0.100348	0.104083	0.0694854	0	0	0	1.793	48.167	49.96	33.353	0	0	0	17.93	481.67	499.6	333.53	0	0
	90	delta	1	60x8 weeks	NOTEST	NA	VAC70	0	All	0	0.00290833	0.110471	0.113379	0.0778563	0	0	0	1.396	53.026	54.422	37.371	0	0	0	13.96	530.26	544.22	373.71	0	0
	90	delta	1.2	60x8 weeks	NOTEST	NA	VAC70	0	All	0	0.00278333	0.113356	0.11614	0.079225	0	0	0	1.336	54.411	55.747	38.028	0	0	0	13.36	544.11	557.47	380.28	0	0
	60	original	0.6	60x8 weeks	PCR90	Daily	VAC70	0	All	4.96412	0.00394583	0.00115	0.00509583	0.000327083	0.00510833	0.00470208	2382.78	1.894	0.552	2.446	0.157	2.452	2.257	23827.8	18.94	5.52	24.46	1.57	24.52	22.57
	60	original	1	60x8 weeks	PCR90	Daily	VAC70	0	All	4.95452	0.00415	0.00239792	0.00654792	0.00040625	0.00646042	0.00492292	2378.17	1.992	1.151	3.143	0.195	3.101	2.363	23781.7	19.92	11.51	31.43	1.95	31.01	23.63
	60	original	1.2	60x8 weeks	PCR90	Daily	VAC70	0	All	4.94857	0.00401042	0.0035	0.00751042	0.000460417	0.00736042	0.004575	2375.31	1.925	1.68	3.605	0.221	3.533	2.196	23753.1	19.25	16.8	36.05	2.21	35.33	21.96
	60	alpha	0.6	60x8 weeks	PCR90	Daily	VAC70	0	All	4.95094	0.0040875	0.00281875	0.00690625	0.00045	0.00703333	0.00485	2376.45	1.962	1.353	3.315	0.216	3.376	2.328	23764.5	19.62	13.53	33.15	2.16	33.76	23.28
	60	alpha	1	60x8 weeks	PCR90	Daily	VAC70	0	All	4.91822	0.00390625	0.00773958	0.0116458	0.000791667	0.0117313	0.00462917	2360.75	1.875	3.715	5.59	0.38	5.631	2.222	23607.5	18.75	37.15	55.9	3.8	56.31	22.22
	60	alpha	1.2	60x8 weeks	PCR90	Daily	VAC70	0	All	4.88282	0.00414375	0.0128833	0.0170271	0.0012375	0.017	0.00474792	2343.76	1.989	6.184	8.173	0.594	8.16	2.279	23437.5	19.89	61.84	81.73	5.94	81.6	22.79
	60	delta	0.6	60x8 weeks	PCR90	Daily	VAC70	0	All	4.84336	0.00398333	0.0182187	0.0222021	0.00217708	0.021675	0.00457917	2324.81	1.912	8.745	10.657	1.045	10.404	2.198	23248.1	19.12	87.45	106.57	10.45	104.04	21.98
	60	delta	1	60x8 weeks	PCR90	Daily	VAC70	0	All	4.53284	0.00325	0.0625958	0.0658458	0.0068	0.0637604	0.00366042	2175.76	1.56	30.046	31.606	3.264	30.605	1.757	21757.6	15.6	300.46	316.06	32.64	306.05	17.57
	60	delta	1.2	60x8 weeks	PCR90	Daily	VAC70	0	All	4.42882	0.0029375	0.0758417	0.0787792	0.00845208	0.0767521	0.00348333	2125.83	1.41	36.404	37.814	4.057	36.841	1.672	21258.3	14.1	364.04	378.14	40.57	368.41	16.72
	60	original	0.6	60x8 weeks	PCR90	MWF	VAC70	0	All	2.98001	0.00396458	0.00145208	0.00541667	0.000527083	0.00503958	0.00297917	1430.4	1.903	0.697	2.6	0.253	2.419	1.43	14304	19.03	6.97	26	2.53	24.19	14.3
	60	original	1	60x8 weeks	PCR90	MWF	VAC70	0	All	2.97444	0.00398125	0.00297292	0.00695417	0.00065625	0.00649583	0.0028375	1427.73	1.911	1.427	3.338	0.315	3.118	1.362	14277.3	19.11	14.27	33.38	3.15	31.18	13.62
	60	original	1.2	60x8 weeks	PCR90	MWF	VAC70	0	All	2.96865	0.00407708	0.00447083	0.00854792	0.000816667	0.0079625	0.00289583	1424.95	1.957	2.146	4.103	0.392	3.822	1.39	14249.5	19.57	21.46	41.03	3.92	38.22	13.9
	60	alpha	0.6	60x8 weeks	PCR90	MWF	VAC70	0	All	2.96746	0.00395833	0.00461875	0.00857708	0.000989583	0.00810417	0.00296667	1424.38	1.9	2.217	4.117	0.475	3.89	1.424	14243.8	19	22.17	41.17	4.75	38.9	14.24
	60	alpha	1	60x8 weeks	PCR90	MWF	VAC70	0	All	2.93055	0.00408958	0.0148062	0.0188958	0.00214792	0.0176333	0.00274583	1406.66	1.963	7.107	9.07	1.031	8.464	1.318	14066.6	19.63	71.07	90.7	10.31	84.64	13.18
	60	alpha	1.2	60x8 weeks	PCR90	MWF	VAC70	0	All	2.89435	0.00385	0.0243729	0.0282229	0.00312083	0.0266188	0.00279583	1389.29	1.848	11.699	13.547	1.498	12.777	1.342	13892.9	18.48	116.99	135.47	14.98	127.77	13.42
	60	delta	0.6	60x8 weeks	PCR90	MWF	VAC70	0	All	2.86295	0.00363958	0.0320771	0.0357167	0.006	0.0317167	0.00250417	1374.22	1.747	15.397	17.144	2.88	15.224	1.202	13742.2	17.47	153.97	171.44	28.8	152.24	12.02
	60	delta	1	60x8 weeks	PCR90	MWF	VAC70	0	All	2.67792	0.00282083	0.0794208	0.0822417	0.01405	0.0734438	0.00202917	1285.4	1.354	38.122	39.476	6.744	35.253	0.974	12854	13.54	381.22	394.76	67.44	352.53	9.74
	60	delta	1.2	60x8 weeks	PCR90	MWF	VAC70	0	All	2.63252	0.00265	0.0893167	0.0919667	0.0154562	0.0831875	0.00175625	1263.61	1.272	42.872	44.144	7.419	39.93	0.843	12636.1	12.72	428.72	441.44	74.19	399.3	8.43
	60	original	0.6	60x8 weeks	PCR90	M	VAC70	0	All	0.994031	0.00416875	0.00281667	0.00698542	0.00235833	0.00315417	0.00100417	477.135	2.001	1.352	3.353	1.132	1.514	0.482	4771.35	20.01	13.52	33.53	11.32	15.14	4.82
	60	original	1	60x8 weeks	PCR90	M	VAC70	0	All	0.990479	0.00403542	0.00718125	0.0112167	0.00378958	0.00523125	0.000975	475.43	1.937	3.447	5.384	1.819	2.511	0.468	4754.3	19.37	34.47	53.84	18.19	25.11	4.68
	60	original	1.2	60x8 weeks	PCR90	M	VAC70	0	All	0.987413	0.00394583	0.01115	0.0150958	0.00503333	0.00698125	0.000975	473.958	1.894	5.352	7.246	2.416	3.351	0.468	4739.58	18.94	53.52	72.46	24.16	33.51	4.68
	60	alpha	0.6	60x8 weeks	PCR90	M	VAC70	0	All	0.984602	0.00402917	0.01255	0.0165792	0.00635625	0.00803333	0.000875	472.609	1.934	6.024	7.958	3.051	3.856	0.42	4726.09	19.34	60.24	79.58	30.51	38.56	4.2
	60	alpha	1	60x8 weeks	PCR90	M	VAC70	0	All	0.951746	0.00368125	0.0484708	0.0521521	0.020075	0.0249729	0.00083125	456.838	1.767	23.266	25.033	9.636	11.987	0.399	4568.38	17.67	232.66	250.33	96.36	119.87	3.99
	60	alpha	1.2	60x8 weeks	PCR90	M	VAC70	0	All	0.937446	0.00314375	0.0625104	0.0656542	0.0252271	0.0321354	0.000789583	449.974	1.509	30.005	31.514	12.109	15.425	0.379	4499.74	15.09	300.05	315.14	121.09	154.25	3.79
	60	delta	0.6	60x8 weeks	PCR90	M	VAC70	0	All	0.927856	0.00298333	0.0693562	0.0723396	0.0313104	0.0330354	0.000766667	445.371	1.432	33.291	34.723	15.029	15.857	0.368	4453.71	14.32	332.91	347.23	150.29	158.57	3.68
	60	delta	1	60x8 weeks	PCR90	M	VAC70	0	All	0.897152	0.00263125	0.0951646	0.0977958	0.0431792	0.0462458	0.000560417	430.633	1.263	45.679	46.942	20.726	22.198	0.269	4306.33	12.63	456.79	469.42	207.26	221.98	2.69
	60	delta	1.2	60x8 weeks	PCR90	M	VAC70	0	All	0.892217	0.00240417	0.0965104	0.0989146	0.0437958	0.0471271	0.0005875	428.264	1.154	46.325	47.479	21.022	22.621	0.282	4282.64	11.54	463.25	474.79	210.22	226.21	2.82
	60	original	0.6	60x8 weeks	Ag80	Daily	VAC70	0	All	4.96924	0.00413125	0.00051875	0.00465	0.0001125	0.00460208	0.0978604	2385.23	1.983	0.249	2.232	0.054	2.209	46.973	23852.3	19.83	2.49	22.32	0.54	22.09	469.73
	60	original	1	60x8 weeks	Ag80	Daily	VAC70	0	All	4.96613	0.00393125	0.00103125	0.0049625	0.000108333	0.00500417	0.0987688	2383.74	1.887	0.495	2.382	0.052	2.402	47.409	23837.4	18.87	4.95	23.82	0.52	24.02	474.09
	60	original	1.2	60x8 weeks	Ag80	Daily	VAC70	0	All	4.96361	0.00406875	0.00124792	0.00531667	0.000129167	0.00534583	0.0967021	2382.53	1.953	0.599	2.552	0.062	2.566	46.417	23825.3	19.53	5.99	25.52	0.62	25.66	464.17
	60	alpha	0.6	60x8 weeks	Ag80	Daily	VAC70	0	All	4.96471	0.00409792	0.000939583	0.0050375	0.000110417	0.00521875	0.0979063	2383.06	1.967	0.451	2.418	0.053	2.505	46.995	23830.6	19.67	4.51	24.18	0.53	25.05	469.95
	60	alpha	1	60x8 weeks	Ag80	Daily	VAC70	0	All	4.9586	0.00412708	0.00173333	0.00586042	0.000139583	0.006125	0.0983958	2380.13	1.981	0.832	2.813	0.067	2.94	47.23	23801.3	19.81	8.32	28.13	0.67	29.4	472.3
	60	alpha	1.2	60x8 weeks	Ag80	Daily	VAC70	0	All	4.95791	0.00396875	0.00202708	0.00599583	0.000129167	0.0062625	0.0975458	2379.8	1.905	0.973	2.878	0.062	3.006	46.822	23798	19.05	9.73	28.78	0.62	30.06	468.22
	60	delta	0.6	60x8 weeks	Ag80	Daily	VAC70	0	All	4.95477	0.00411875	0.00237917	0.00649792	0.00016875	0.00667083	0.0970625	2378.29	1.977	1.142	3.119	0.081	3.202	46.59	23782.9	19.77	11.42	31.19	0.81	32.02	465.9
	60	delta	1	60x8 weeks	Ag80	Daily	VAC70	0	All	4.93886	0.00391875	0.00471042	0.00862917	0.000235417	0.00888542	0.0968771	2370.65	1.881	2.261	4.142	0.113	4.265	46.501	23706.5	18.81	22.61	41.42	1.13	42.65	465.01
	60	delta	1.2	60x8 weeks	Ag80	Daily	VAC70	0	All	4.91469	0.00409792	0.00789792	0.0119958	0.000297917	0.012425	0.0955417	2359.05	1.967	3.791	5.758	0.143	5.964	45.86	23590.5	19.67	37.91	57.58	1.43	59.64	458.6
	60	original	0.6	60x8 weeks	Ag80	MWF	VAC70	0	All	2.98258	0.00400417	0.0007875	0.00479167	0.000229167	0.00453958	0.0591938	1431.64	1.922	0.378	2.3	0.11	2.179	28.413	14316.4	19.22	3.78	23	1.1	21.79	284.13
	60	original	1	60x8 weeks	Ag80	MWF	VAC70	0	All	2.97973	0.0039875	0.0017125	0.0057	0.000252083	0.00542917	0.0582563	1430.27	1.914	0.822	2.736	0.121	2.606	27.963	14302.7	19.14	8.22	27.36	1.21	26.06	279.63
	60	original	1.2	60x8 weeks	Ag80	MWF	VAC70	0	All	2.9782	0.00415417	0.00203125	0.00618542	0.000272917	0.00579792	0.05795	1429.53	1.994	0.975	2.969	0.131	2.783	27.816	14295.3	19.94	9.75	29.69	1.31	27.83	278.16
	60	alpha	0.6	60x8 weeks	Ag80	MWF	VAC70	0	All	2.97712	0.0041375	0.00198125	0.00611875	0.000279167	0.00606667	0.0587542	1429.02	1.986	0.951	2.937	0.134	2.912	28.202	14290.2	19.86	9.51	29.37	1.34	29.12	282.02
	60	alpha	1	60x8 weeks	Ag80	MWF	VAC70	0	All	2.96777	0.00410208	0.00456667	0.00866875	0.000404167	0.00868125	0.0585458	1424.53	1.969	2.192	4.161	0.194	4.167	28.102	14245.3	19.69	21.92	41.61	1.94	41.67	281.02
	60	alpha	1.2	60x8 weeks	Ag80	MWF	VAC70	0	All	2.96151	0.0040375	0.00603542	0.0100729	0.000433333	0.0101354	0.0573896	1421.52	1.938	2.897	4.835	0.208	4.865	27.547	14215.2	19.38	28.97	48.35	2.08	48.65	275.47
	60	delta	0.6	60x8 weeks	Ag80	MWF	VAC70	0	All	2.9601	0.00391042	0.00682292	0.0107333	0.000675	0.0105688	0.0575479	1420.85	1.877	3.275	5.152	0.324	5.073	27.623	14208.5	18.77	32.75	51.52	3.24	50.73	276.23
	60	delta	1	60x8 weeks	Ag80	MWF	VAC70	0	All	2.88308	0.00382708	0.0275229	0.03135	0.00222083	0.0307	0.0534875	1383.88	1.837	13.211	15.048	1.066	14.736	25.674	13838.8	18.37	132.11	150.48	10.66	147.36	256.74
	60	delta	1.2	60x8 weeks	Ag80	MWF	VAC70	0	All	2.82641	0.00344167	0.0423562	0.0457979	0.00311042	0.0451667	0.0498437	1356.68	1.652	20.331	21.983	1.493	21.68	23.925	13566.8	16.52	203.31	219.83	14.93	216.8	239.25
	60	original	0.6	60x8 weeks	Ag80	M	VAC70	0	All	0.994654	0.00409167	0.0023375	0.00642917	0.00180208	0.00313542	0.0199479	477.434	1.964	1.122	3.086	0.865	1.505	9.575	4774.34	19.64	11.22	30.86	8.65	15.05	95.75
	60	original	1	60x8 weeks	Ag80	M	VAC70	0	All	0.992054	0.00413542	0.00554583	0.00968125	0.00264792	0.00473542	0.0191312	476.186	1.985	2.662	4.647	1.271	2.273	9.183	4761.86	19.85	26.62	46.47	12.71	22.73	91.83
	60	original	1.2	60x8 weeks	Ag80	M	VAC70	0	All	0.990485	0.00403958	0.00757292	0.0116125	0.00315	0.00571667	0.0194854	475.433	1.939	3.635	5.574	1.512	2.744	9.353	4754.33	19.39	36.35	55.74	15.12	27.44	93.53
	60	alpha	0.6	60x8 weeks	Ag80	M	VAC70	0	All	0.98866	0.00418542	0.00783958	0.012025	0.00362083	0.00691042	0.0187021	474.557	2.009	3.763	5.772	1.738	3.317	8.977	4745.57	20.09	37.63	57.72	17.38	33.17	89.77
	60	alpha	1	60x8 weeks	Ag80	M	VAC70	0	All	0.971904	0.0036	0.0261771	0.0297771	0.00901875	0.0172479	0.0179208	466.514	1.728	12.565	14.293	4.329	8.279	8.602	4665.14	17.28	125.65	142.93	43.29	82.79	86.02
	60	alpha	1.2	60x8 weeks	Ag80	M	VAC70	0	All	0.957865	0.00351875	0.0430938	0.0466125	0.0137062	0.0267458	0.0166833	459.775	1.689	20.685	22.374	6.579	12.838	8.008	4597.75	16.89	206.85	223.74	65.79	128.38	80.08
	60	delta	0.6	60x8 weeks	Ag80	M	VAC70	0	All	0.952777	0.00351042	0.0454896	0.049	0.0158021	0.0281604	0.0165333	457.333	1.685	21.835	23.52	7.585	13.517	7.936	4573.33	16.85	218.35	235.2	75.85	135.17	79.36
	60	delta	1	60x8 weeks	Ag80	M	VAC70	0	All	0.91201	0.00276667	0.0820417	0.0848083	0.0279354	0.0500292	0.0135667	437.765	1.328	39.38	40.708	13.409	24.014	6.512	4377.65	13.28	393.8	407.08	134.09	240.14	65.12
	60	delta	1.2	60x8 weeks	Ag80	M	VAC70	0	All	0.902271	0.00252292	0.0897854	0.0923083	0.0310667	0.0543688	0.0125938	433.09	1.211	43.097	44.308	14.912	26.097	6.045	4330.9	12.11	430.97	443.08	149.12	260.97	60.45
	60	original	0.6	60x8 weeks	PCR90	Daily	VAC70	0	Unvaccinated	4.96202	0.00430625	0.00124583	0.00555208	0.000358333	0.00540833	0.00493125	2381.77	2.067	0.598	2.665	0.172	2.596	2.367	23817.7	20.67	5.98	26.65	1.72	25.96	23.67
	60	original	1	60x8 weeks	PCR90	Daily	VAC70	0	Unvaccinated	4.95647	0.00386667	0.00239167	0.00625833	0.000397917	0.00627292	0.00485833	2379.11	1.856	1.148	3.004	0.191	3.011	2.332	23791.1	18.56	11.48	30.04	1.91	30.11	23.32
	60	original	1.2	60x8 weeks	PCR90	Daily	VAC70	0	Unvaccinated	4.94737	0.00420208	0.00341042	0.0076125	0.0005	0.00749375	0.00479375	2374.74	2.017	1.637	3.654	0.24	3.597	2.301	23747.4	20.17	16.37	36.54	2.4	35.97	23.01
	60	alpha	0.6	60x8 weeks	PCR90	Daily	VAC70	0	Unvaccinated	4.95253	0.00403333	0.00272917	0.0067625	0.000552083	0.00667083	0.00489167	2377.22	1.936	1.31	3.246	0.265	3.202	2.348	23772.2	19.36	13.1	32.46	2.65	32.02	23.48
	60	alpha	1	60x8 weeks	PCR90	Daily	VAC70	0	Unvaccinated	4.91136	0.00400208	0.00857917	0.0125813	0.000795833	0.0128021	0.00461875	2357.45	1.921	4.118	6.039	0.382	6.145	2.217	23574.5	19.21	41.18	60.39	3.82	61.45	22.17
	60	alpha	1.2	60x8 weeks	PCR90	Daily	VAC70	0	Unvaccinated	4.87897	0.00397083	0.0133729	0.0173438	0.00120833	0.0174	0.00473958	2341.91	1.906	6.419	8.325	0.58	8.352	2.275	23419.1	19.06	64.19	83.25	5.8	83.52	22.75
	60	delta	0.6	60x8 weeks	PCR90	Daily	VAC70	0	Unvaccinated	4.84774	0.00399167	0.0177229	0.0217146	0.00216875	0.0210021	0.004625	2326.92	1.916	8.507	10.423	1.041	10.081	2.22	23269.2	19.16	85.07	104.23	10.41	100.81	22.2
	60	delta	1	60x8 weeks	PCR90	Daily	VAC70	0	Unvaccinated	4.56105	0.00318958	0.0593146	0.0625042	0.00638333	0.0604229	0.00375	2189.3	1.531	28.471	30.002	3.064	29.003	1.8	21893	15.31	284.71	300.02	30.64	290.03	18
	60	delta	1.2	60x8 weeks	PCR90	Daily	VAC70	0	Unvaccinated	4.44022	0.00289167	0.0733271	0.0762188	0.00802917	0.0744875	0.00348542	2131.31	1.388	35.197	36.585	3.854	35.754	1.673	21313.1	13.88	351.97	365.85	38.54	357.54	16.73
	60	original	0.6	60x8 weeks	PCR90	MWF	VAC70	0	Unvaccinated	2.98104	0.0038	0.001275	0.005075	0.000479167	0.00479167	0.00284583	1430.9	1.824	0.612	2.436	0.23	2.3	1.366	14309	18.24	6.12	24.36	2.3	23	13.66
	60	original	1	60x8 weeks	PCR90	MWF	VAC70	0	Unvaccinated	2.97246	0.00426042	0.003275	0.00753542	0.000716667	0.00699375	0.00292708	1426.78	2.045	1.572	3.617	0.344	3.357	1.405	14267.8	20.45	15.72	36.17	3.44	33.57	14.05
	60	original	1.2	60x8 weeks	PCR90	MWF	VAC70	0	Unvaccinated	2.96796	0.00406875	0.00457292	0.00864167	0.000852083	0.00808958	0.00304583	1424.62	1.953	2.195	4.148	0.409	3.883	1.462	14246.2	19.53	21.95	41.48	4.09	38.83	14.62
	60	alpha	0.6	60x8 weeks	PCR90	MWF	VAC70	0	Unvaccinated	2.97019	0.00390417	0.00392083	0.007825	0.000889583	0.00734792	0.00291875	1425.69	1.874	1.882	3.756	0.427	3.527	1.401	14256.9	18.74	18.82	37.56	4.27	35.27	14.01
	60	alpha	1	60x8 weeks	PCR90	MWF	VAC70	0	Unvaccinated	2.93185	0.00382917	0.0145458	0.018375	0.002125	0.0171229	0.00279167	1407.29	1.838	6.982	8.82	1.02	8.219	1.34	14072.9	18.38	69.82	88.2	10.2	82.19	13.4
	60	alpha	1.2	60x8 weeks	PCR90	MWF	VAC70	0	Unvaccinated	2.88756	0.00371458	0.0255292	0.0292437	0.00335	0.0278229	0.00266458	1386.03	1.783	12.254	14.037	1.608	13.355	1.279	13860.3	17.83	122.54	140.37	16.08	133.55	12.79
	60	delta	0.6	60x8 weeks	PCR90	MWF	VAC70	0	Unvaccinated	2.8579	0.00367917	0.0336021	0.0372813	0.00606667	0.0330896	0.00259375	1371.79	1.766	16.129	17.895	2.912	15.883	1.245	13717.9	17.66	161.29	178.95	29.12	158.83	12.45
	60	delta	1	60x8 weeks	PCR90	MWF	VAC70	0	Unvaccinated	2.66798	0.00280833	0.0816354	0.0844437	0.0145437	0.0756083	0.00195208	1280.63	1.348	39.185	40.533	6.981	36.292	0.937	12806.3	13.48	391.85	405.33	69.81	362.92	9.37
	60	delta	1.2	60x8 weeks	PCR90	MWF	VAC70	0	Unvaccinated	2.62876	0.00265208	0.089075	0.0917271	0.0156521	0.08305	0.00186875	1261.81	1.273	42.756	44.029	7.513	39.864	0.897	12618.1	12.73	427.56	440.29	75.13	398.64	8.97
	60	original	0.6	60x8 weeks	PCR90	M	VAC70	0	Unvaccinated	0.993948	0.00410833	0.00280417	0.0069125	0.0023875	0.00320208	0.000958333	477.095	1.972	1.346	3.318	1.146	1.537	0.46	4770.95	19.72	13.46	33.18	11.46	15.37	4.6
	60	original	1	60x8 weeks	PCR90	M	VAC70	0	Unvaccinated	0.990065	0.00412917	0.00739375	0.0115229	0.00384375	0.0054375	0.000927083	475.231	1.982	3.549	5.531	1.845	2.61	0.445	4752.31	19.82	35.49	55.31	18.45	26.1	4.45
	60	original	1.2	60x8 weeks	PCR90	M	VAC70	0	Unvaccinated	0.987277	0.00399167	0.0108083	0.0148	0.00482708	0.00698542	0.000914583	473.893	1.916	5.188	7.104	2.317	3.353	0.439	4738.93	19.16	51.88	71.04	23.17	33.53	4.39
	60	alpha	0.6	60x8 weeks	PCR90	M	VAC70	0	Unvaccinated	0.985521	0.0039625	0.0114875	0.01545	0.005975	0.00735833	0.000954167	473.05	1.902	5.514	7.416	2.868	3.532	0.458	4730.5	19.02	55.14	74.16	28.68	35.32	4.58
	60	alpha	1	60x8 weeks	PCR90	M	VAC70	0	Unvaccinated	0.951773	0.00348125	0.048	0.0514812	0.0199292	0.0248479	0.000822917	456.851	1.671	23.04	24.711	9.566	11.927	0.395	4568.51	16.71	230.4	247.11	95.66	119.27	3.95
	60	alpha	1.2	60x8 weeks	PCR90	M	VAC70	0	Unvaccinated	0.937935	0.00317292	0.0621833	0.0653563	0.0250854	0.0318104	0.000735417	450.209	1.523	29.848	31.371	12.041	15.269	0.353	4502.09	15.23	298.48	313.71	120.41	152.69	3.53
	60	delta	0.6	60x8 weeks	PCR90	M	VAC70	0	Unvaccinated	0.928331	0.00293958	0.0685812	0.0715208	0.0310458	0.03295	0.000714583	445.599	1.411	32.919	34.33	14.902	15.816	0.343	4455.99	14.11	329.19	343.3	149.02	158.16	3.43
	60	delta	1	60x8 weeks	PCR90	M	VAC70	0	Unvaccinated	0.900179	0.00244583	0.0931333	0.0955792	0.0417208	0.0449396	0.000654167	432.086	1.174	44.704	45.878	20.026	21.571	0.314	4320.86	11.74	447.04	458.78	200.26	215.71	3.14
	60	delta	1.2	60x8 weeks	PCR90	M	VAC70	0	Unvaccinated	0.894296	0.00244375	0.0977417	0.100185	0.0439646	0.0475417	0.00064375	429.262	1.173	46.916	48.089	21.103	22.82	0.309	4292.62	11.73	469.16	480.89	211.03	228.2	3.09
	60	original	0.6	60x8 weeks	Ag80	Daily	VAC70	0	Unvaccinated	4.9685	0.004075	0.000614583	0.00468958	0.000110417	0.0046875	0.0980104	2384.88	1.956	0.295	2.251	0.053	2.25	47.045	23848.8	19.56	2.95	22.51	0.53	22.5	470.45
	60	original	1	60x8 weeks	Ag80	Daily	VAC70	0	Unvaccinated	4.96405	0.004325	0.0010375	0.0053625	0.0001375	0.00535417	0.098475	2382.74	2.076	0.498	2.574	0.066	2.57	47.268	23827.4	20.76	4.98	25.74	0.66	25.7	472.68
	60	original	1.2	60x8 weeks	Ag80	Daily	VAC70	0	Unvaccinated	4.96438	0.00395	0.00130625	0.00525625	0.000120833	0.00528958	0.0973021	2382.9	1.896	0.627	2.523	0.058	2.539	46.705	23829	18.96	6.27	25.23	0.58	25.39	467.05
	60	alpha	0.6	60x8 weeks	Ag80	Daily	VAC70	0	Unvaccinated	4.96365	0.0041125	0.00104792	0.00516042	0.000120833	0.00533958	0.0975271	2382.55	1.974	0.503	2.477	0.058	2.563	46.813	23825.5	19.74	5.03	24.77	0.58	25.63	468.13
	60	alpha	1	60x8 weeks	Ag80	Daily	VAC70	0	Unvaccinated	4.95903	0.00398125	0.00177292	0.00575417	0.000135417	0.006075	0.0977625	2380.33	1.911	0.851	2.762	0.065	2.916	46.926	23803.3	19.11	8.51	27.62	0.65	29.16	469.26
	60	alpha	1.2	60x8 weeks	Ag80	Daily	VAC70	0	Unvaccinated	4.95411	0.00404792	0.00247708	0.006525	0.000129167	0.00683333	0.0980229	2377.97	1.943	1.189	3.132	0.062	3.28	47.051	23779.7	19.43	11.89	31.32	0.62	32.8	470.51
	60	delta	0.6	60x8 weeks	Ag80	Daily	VAC70	0	Unvaccinated	4.95693	0.00406875	0.00207708	0.00614583	0.00019375	0.006325	0.097525	2379.33	1.953	0.997	2.95	0.093	3.036	46.812	23793.3	19.53	9.97	29.5	0.93	30.36	468.12
	60	delta	1	60x8 weeks	Ag80	Daily	VAC70	0	Unvaccinated	4.93451	0.00404583	0.0051	0.00914583	0.000220833	0.00953125	0.0969021	2368.56	1.942	2.448	4.39	0.106	4.575	46.513	23685.6	19.42	24.48	43.9	1.06	45.75	465.13
	60	delta	1.2	60x8 weeks	Ag80	Daily	VAC70	0	Unvaccinated	4.91683	0.00400625	0.00756667	0.0115729	0.00028125	0.0121458	0.0959938	2360.08	1.923	3.632	5.555	0.135	5.83	46.077	23600.8	19.23	36.32	55.55	1.35	58.3	460.77
	60	original	0.6	60x8 weeks	Ag80	MWF	VAC70	0	Unvaccinated	2.98192	0.00407917	0.0009375	0.00501667	0.000208333	0.0047875	0.0589542	1431.32	1.958	0.45	2.408	0.1	2.298	28.298	14313.2	19.58	4.5	24.08	1	22.98	282.98
	60	original	1	60x8 weeks	Ag80	MWF	VAC70	0	Unvaccinated	2.97824	0.00425208	0.00173958	0.00599167	0.000229167	0.00580833	0.0584708	1429.55	2.041	0.835	2.876	0.11	2.788	28.066	14295.5	20.41	8.35	28.76	1.1	27.88	280.66
	60	original	1.2	60x8 weeks	Ag80	MWF	VAC70	0	Unvaccinated	2.97719	0.00412708	0.00215625	0.00628333	0.000258333	0.0061	0.0581833	1429.05	1.981	1.035	3.016	0.124	2.928	27.928	14290.5	19.81	10.35	30.16	1.24	29.28	279.28
	60	alpha	0.6	60x8 weeks	Ag80	MWF	VAC70	0	Unvaccinated	2.97809	0.00412917	0.00168542	0.00581458	0.000222917	0.00584792	0.0590958	1429.48	1.982	0.809	2.791	0.107	2.807	28.366	14294.8	19.82	8.09	27.91	1.07	28.07	283.66
	60	alpha	1	60x8 weeks	Ag80	MWF	VAC70	0	Unvaccinated	2.97064	0.00399792	0.00389375	0.00789167	0.00035625	0.00792083	0.0588333	1425.91	1.919	1.869	3.788	0.171	3.802	28.24	14259.1	19.19	18.69	37.88	1.71	38.02	282.4
	60	alpha	1.2	60x8 weeks	Ag80	MWF	VAC70	0	Unvaccinated	2.96269	0.00395625	0.005975	0.00993125	0.00045625	0.0100667	0.0578521	1422.09	1.899	2.868	4.767	0.219	4.832	27.769	14220.9	18.99	28.68	47.67	2.19	48.32	277.69
	60	delta	0.6	60x8 weeks	Ag80	MWF	VAC70	0	Unvaccinated	2.95987	0.00412917	0.0066	0.0107292	0.000695833	0.0105229	0.0581521	1420.74	1.982	3.168	5.15	0.334	5.051	27.913	14207.4	19.82	31.68	51.5	3.34	50.51	279.13
	60	delta	1	60x8 weeks	Ag80	MWF	VAC70	0	Unvaccinated	2.88801	0.00360417	0.026	0.0296042	0.00195833	0.0291396	0.0531458	1386.25	1.73	12.48	14.21	0.94	13.987	25.51	13862.5	17.3	124.8	142.1	9.4	139.87	255.1
	60	delta	1.2	60x8 weeks	Ag80	MWF	VAC70	0	Unvaccinated	2.81992	0.00345833	0.0433333	0.0467917	0.00347292	0.0459583	0.0492812	1353.56	1.66	20.8	22.46	1.667	22.06	23.655	13535.6	16.6	208	224.6	16.67	220.6	236.55
	60	original	0.6	60x8 weeks	Ag80	M	VAC70	0	Unvaccinated	0.99491	0.00414167	0.00214583	0.0062875	0.00173958	0.00301458	0.0195813	477.557	1.988	1.03	3.018	0.835	1.447	9.399	4775.57	19.88	10.3	30.18	8.35	14.47	93.99
	60	original	1	60x8 weeks	Ag80	M	VAC70	0	Unvaccinated	0.99215	0.00410208	0.00565833	0.00976042	0.002575	0.00476667	0.0196083	476.232	1.969	2.716	4.685	1.236	2.288	9.412	4762.32	19.69	27.16	46.85	12.36	22.88	94.12
	60	original	1.2	60x8 weeks	Ag80	M	VAC70	0	Unvaccinated	0.990146	0.00412292	0.00823958	0.0123625	0.00328125	0.00596458	0.0190292	475.27	1.979	3.955	5.934	1.575	2.863	9.134	4752.7	19.79	39.55	59.34	15.75	28.63	91.34
	60	alpha	0.6	60x8 weeks	Ag80	M	VAC70	0	Unvaccinated	0.989431	0.00390833	0.0070875	0.0109958	0.00346875	0.00607292	0.0190625	474.927	1.876	3.402	5.278	1.665	2.915	9.15	4749.27	18.76	34.02	52.78	16.65	29.15	91.5
	60	alpha	1	60x8 weeks	Ag80	M	VAC70	0	Unvaccinated	0.969231	0.00355833	0.0288208	0.0323792	0.00977708	0.0186958	0.0174646	465.231	1.708	13.834	15.542	4.693	8.974	8.383	4652.31	17.08	138.34	155.42	46.93	89.74	83.83
	60	alpha	1.2	60x8 weeks	Ag80	M	VAC70	0	Unvaccinated	0.954744	0.003675	0.0453854	0.0490604	0.0146833	0.0280646	0.0171	458.277	1.764	21.785	23.549	7.048	13.471	8.208	4582.77	17.64	217.85	235.49	70.48	134.71	82.08
	60	delta	0.6	60x8 weeks	Ag80	M	VAC70	0	Unvaccinated	0.951321	0.00349167	0.0465396	0.0500312	0.0160354	0.0286396	0.0167396	456.634	1.676	22.339	24.015	7.697	13.747	8.035	4566.34	16.76	223.39	240.15	76.97	137.47	80.35
	60	delta	1	60x8 weeks	Ag80	M	VAC70	0	Unvaccinated	0.909306	0.00271667	0.0845063	0.0872229	0.0290562	0.0508875	0.0135187	436.467	1.304	40.563	41.867	13.947	24.426	6.489	4364.67	13.04	405.63	418.67	139.47	244.26	64.89
	60	delta	1.2	60x8 weeks	Ag80	M	VAC70	0	Unvaccinated	0.899725	0.00265625	0.0929813	0.0956375	0.031975	0.0565688	0.0125292	431.868	1.275	44.631	45.906	15.348	27.153	6.014	4318.68	12.75	446.31	459.06	153.48	271.53	60.14
	60	original	0.6	60x8 weeks	NOTEST	NA	VAC70	0	All	0	0.00415208	0.00396458	0.00811667	0.00436458	0	0	0	1.993	1.903	3.896	2.095	0	0	0	19.93	19.03	38.96	20.95	0	0
	60	original	1	60x8 weeks	NOTEST	NA	VAC70	0	All	0	0.00397708	0.011325	0.0153021	0.00827292	0	0	0	1.909	5.436	7.345	3.971	0	0	0	19.09	54.36	73.45	39.71	0	0
	60	original	1.2	60x8 weeks	NOTEST	NA	VAC70	0	All	0	0.00387708	0.0185167	0.0223938	0.0118896	0	0	0	1.861	8.888	10.749	5.707	0	0	0	18.61	88.88	107.49	57.07	0	0
	60	alpha	0.6	60x8 weeks	NOTEST	NA	VAC70	0	All	0	0.00390208	0.0217167	0.0256187	0.01615	0	0	0	1.873	10.424	12.297	7.752	0	0	0	18.73	104.24	122.97	77.52	0	0
	60	alpha	1	60x8 weeks	NOTEST	NA	VAC70	0	All	0	0.00311042	0.0658521	0.0689625	0.0438583	0	0	0	1.493	31.609	33.102	21.052	0	0	0	14.93	316.09	331.02	210.52	0	0
	60	alpha	1.2	60x8 weeks	NOTEST	NA	VAC70	0	All	0	0.00295625	0.08145	0.0844063	0.0547958	0	0	0	1.419	39.096	40.515	26.302	0	0	0	14.19	390.96	405.15	263.02	0	0
	60	delta	0.6	60x8 weeks	NOTEST	NA	VAC70	0	All	0	0.00287083	0.0849354	0.0878063	0.0578542	0	0	0	1.378	40.769	42.147	27.77	0	0	0	13.78	407.69	421.47	277.7	0	0
	60	delta	1	60x8 weeks	NOTEST	NA	VAC70	0	All	0	0.00235417	0.0988208	0.101175	0.068125	0	0	0	1.13	47.434	48.564	32.7	0	0	0	11.3	474.34	485.64	327	0	0
	60	delta	1.2	60x8 weeks	NOTEST	NA	VAC70	0	All	0	0.00237083	0.100783	0.103154	0.0686646	0	0	0	1.138	48.376	49.514	32.959	0	0	0	11.38	483.76	495.14	329.59	0	0
	30	original	0.6	60x8 weeks	PCR90	Daily	VAC70	0	All	4.98111	0.00212292	0.000635417	0.00275833	0.000185417	0.00269792	0.00498125	2390.93	1.019	0.305	1.324	0.089	1.295	2.391	23909.3	10.19	3.05	13.24	0.89	12.95	23.91
	30	original	1	60x8 weeks	PCR90	Daily	VAC70	0	All	4.97689	0.00219583	0.00121042	0.00340625	0.000233333	0.00330208	0.00484167	2388.91	1.054	0.581	1.635	0.112	1.585	2.324	23889.1	10.54	5.81	16.35	1.12	15.85	23.24
	30	original	1.2	60x8 weeks	PCR90	Daily	VAC70	0	All	4.97292	0.00214167	0.00182292	0.00396458	0.00026875	0.003875	0.00503542	2387	1.028	0.875	1.903	0.129	1.86	2.417	23870	10.28	8.75	19.03	1.29	18.6	24.17
	30	alpha	0.6	60x8 weeks	PCR90	Daily	VAC70	0	All	4.97547	0.00199583	0.00148333	0.00347917	0.000252083	0.00348542	0.00492917	2388.23	0.958	0.712	1.67	0.121	1.673	2.366	23882.3	9.58	7.12	16.7	1.21	16.73	23.66
	30	alpha	1	60x8 weeks	PCR90	Daily	VAC70	0	All	4.95691	0.00200625	0.00430417	0.00631042	0.0005	0.00620208	0.00480417	2379.32	0.963	2.066	3.029	0.24	2.977	2.306	23793.2	9.63	20.66	30.29	2.4	29.77	23.06
	30	alpha	1.2	60x8 weeks	PCR90	Daily	VAC70	0	All	4.94247	0.00205833	0.00635417	0.0084125	0.000589583	0.0084125	0.00474375	2372.39	0.988	3.05	4.038	0.283	4.038	2.277	23723.8	9.88	30.5	40.38	2.83	40.38	22.77
	30	delta	0.6	60x8 weeks	PCR90	Daily	VAC70	0	All	4.91954	0.00200208	0.0098375	0.0118396	0.00117292	0.0113896	0.00481875	2361.38	0.961	4.722	5.683	0.563	5.467	2.313	23613.8	9.61	47.22	56.83	5.63	54.67	23.13
	30	delta	1	60x8 weeks	PCR90	Daily	VAC70	0	All	4.73634	0.00178542	0.0362708	0.0380562	0.00361875	0.0369104	0.00430625	2273.44	0.857	17.41	18.267	1.737	17.717	2.067	22734.4	8.57	174.1	182.67	17.37	177.17	20.67
	30	delta	1.2	60x8 weeks	PCR90	Daily	VAC70	0	All	4.65384	0.00170625	0.0473896	0.0490958	0.00511042	0.0472958	0.00421458	2233.84	0.819	22.747	23.566	2.453	22.702	2.023	22338.4	8.19	227.47	235.66	24.53	227.02	20.23
	30	original	0.6	60x8 weeks	PCR90	MWF	VAC70	0	All	2.98965	0.00204792	0.000752083	0.0028	0.00028125	0.00262292	0.00291042	1435.03	0.983	0.361	1.344	0.135	1.259	1.397	14350.3	9.83	3.61	13.44	1.35	12.59	13.97
	30	original	1	60x8 weeks	PCR90	MWF	VAC70	0	All	2.98713	0.00200833	0.0016	0.00360833	0.00035625	0.00330625	0.00294792	1433.82	0.964	0.768	1.732	0.171	1.587	1.415	14338.2	9.64	7.68	17.32	1.71	15.87	14.15
	30	original	1.2	60x8 weeks	PCR90	MWF	VAC70	0	All	2.98345	0.00210625	0.00241875	0.004525	0.00041875	0.00425625	0.00287917	1432.06	1.011	1.161	2.172	0.201	2.043	1.382	14320.5	10.11	11.61	21.72	2.01	20.43	13.82
	30	alpha	0.6	60x8 weeks	PCR90	MWF	VAC70	0	All	2.98321	0.00208125	0.00233333	0.00441458	0.00050625	0.0041125	0.002925	1431.94	0.999	1.12	2.119	0.243	1.974	1.404	14319.4	9.99	11.2	21.19	2.43	19.74	14.04
	30	alpha	1	60x8 weeks	PCR90	MWF	VAC70	0	All	2.96288	0.00212292	0.00769583	0.00981875	0.00106667	0.00929792	0.00285208	1422.18	1.019	3.694	4.713	0.512	4.463	1.369	14221.8	10.19	36.94	47.13	5.12	44.63	13.69
	30	alpha	1.2	60x8 weeks	PCR90	MWF	VAC70	0	All	2.93477	0.0020875	0.0160083	0.0180958	0.00201667	0.0166958	0.00273125	1408.69	1.002	7.684	8.686	0.968	8.014	1.311	14086.9	10.02	76.84	86.86	9.68	80.14	13.11
	30	delta	0.6	60x8 weeks	PCR90	MWF	VAC70	0	All	2.92968	0.00185417	0.0176063	0.0194604	0.00309167	0.0171271	0.00291458	1406.25	0.89	8.451	9.341	1.484	8.221	1.399	14062.5	8.9	84.51	93.41	14.84	82.21	13.99
	30	delta	1	60x8 weeks	PCR90	MWF	VAC70	0	All	2.79118	0.00173333	0.0525896	0.0543229	0.00905	0.0481854	0.00252292	1339.77	0.832	25.243	26.075	4.344	23.129	1.211	13397.7	8.32	252.43	260.75	43.44	231.29	12.11
	30	delta	1.2	60x8 weeks	PCR90	MWF	VAC70	0	All	2.77579	0.00161458	0.0571188	0.0587333	0.00993333	0.0518917	0.00231875	1332.38	0.775	27.417	28.192	4.768	24.908	1.113	13323.8	7.75	274.17	281.92	47.68	249.08	11.13
	30	original	0.6	60x8 weeks	PCR90	M	VAC70	0	All	0.996898	0.00204792	0.00144167	0.00348958	0.00120208	0.0016125	0.00103542	478.511	0.983	0.692	1.675	0.577	0.774	0.497	4785.11	9.83	6.92	16.75	5.77	7.74	4.97
	30	original	1	60x8 weeks	PCR90	M	VAC70	0	All	0.994938	0.00196667	0.00395208	0.00591875	0.002	0.002725	0.0010375	477.57	0.944	1.897	2.841	0.96	1.308	0.498	4775.7	9.44	18.97	28.41	9.6	13.08	4.98
	30	original	1.2	60x8 weeks	PCR90	M	VAC70	0	All	0.993092	0.00194583	0.00615625	0.00810208	0.0027875	0.00374792	0.0010625	476.684	0.934	2.955	3.889	1.338	1.799	0.51	4766.84	9.34	29.55	38.89	13.38	17.99	5.1
	30	alpha	0.6	60x8 weeks	PCR90	M	VAC70	0	All	0.992523	0.00197708	0.00602083	0.00799792	0.0030625	0.00381875	0.000954167	476.411	0.949	2.89	3.839	1.47	1.833	0.458	4764.11	9.49	28.9	38.39	14.7	18.33	4.58
	30	alpha	1	60x8 weeks	PCR90	M	VAC70	0	All	0.972085	0.00188333	0.0289937	0.0308771	0.0118542	0.0148354	0.000879167	466.601	0.904	13.917	14.821	5.69	7.121	0.422	4666.01	9.04	139.17	148.21	56.9	71.21	4.22
	30	alpha	1.2	60x8 weeks	PCR90	M	VAC70	0	All	0.963431	0.0018	0.0397104	0.0415104	0.0155438	0.0195979	0.000866667	462.447	0.864	19.061	19.925	7.461	9.407	0.416	4624.47	8.64	190.61	199.25	74.61	94.07	4.16
	30	delta	0.6	60x8 weeks	PCR90	M	VAC70	0	All	0.95504	0.00174583	0.0445938	0.0463396	0.0198938	0.0211313	0.00088125	458.419	0.838	21.405	22.243	9.549	10.143	0.423	4584.19	8.38	214.05	222.43	95.49	101.43	4.23
	30	delta	1	60x8 weeks	PCR90	M	VAC70	0	All	0.930467	0.00156667	0.0666354	0.0682021	0.0293354	0.0321083	0.000760417	446.624	0.752	31.985	32.737	14.081	15.412	0.365	4466.24	7.52	319.85	327.37	140.81	154.12	3.65
	30	delta	1.2	60x8 weeks	PCR90	M	VAC70	0	All	0.931442	0.00153542	0.0660063	0.0675417	0.0289833	0.0317187	0.000779167	447.092	0.737	31.683	32.42	13.912	15.225	0.374	4470.92	7.37	316.83	324.2	139.12	152.25	3.74
	30	original	0.6	60x8 weeks	Ag80	Daily	VAC70	0	All	4.98304	0.00219375	0.00029375	0.0024875	6.875e-05	0.00249583	0.0989021	2391.86	1.053	0.141	1.194	0.033	1.198	47.473	23918.6	10.53	1.41	11.94	0.33	11.98	474.73
	30	original	1	60x8 weeks	Ag80	Daily	VAC70	0	All	4.98291	0.00210833	0.00049375	0.00260208	5e-05	0.00257708	0.0994104	2391.8	1.012	0.237	1.249	0.024	1.237	47.717	23918	10.12	2.37	12.49	0.24	12.37	477.17
	30	original	1.2	60x8 weeks	Ag80	Daily	VAC70	0	All	4.98101	0.00204792	0.000764583	0.0028125	7.29167e-05	0.00280417	0.0990208	2390.89	0.983	0.367	1.35	0.035	1.346	47.53	23908.9	9.83	3.67	13.5	0.35	13.46	475.3
	30	alpha	0.6	60x8 weeks	Ag80	Daily	VAC70	0	All	4.98137	0.00212917	0.00056875	0.00269792	4.79167e-05	0.0028	0.0989208	2391.06	1.022	0.273	1.295	0.023	1.344	47.482	23910.6	10.22	2.73	12.95	0.23	13.44	474.82
	30	alpha	1	60x8 weeks	Ag80	Daily	VAC70	0	All	4.97987	0.00204792	0.000808333	0.00285625	5.625e-05	0.00299375	0.0989958	2390.34	0.983	0.388	1.371	0.027	1.437	47.518	23903.4	9.83	3.88	13.71	0.27	14.37	475.18
	30	alpha	1.2	60x8 weeks	Ag80	Daily	VAC70	0	All	4.97527	0.00215625	0.00132708	0.00348333	6.875e-05	0.0036625	0.0985208	2388.13	1.035	0.637	1.672	0.033	1.758	47.29	23881.3	10.35	6.37	16.72	0.33	17.58	472.9
	30	delta	0.6	60x8 weeks	Ag80	Daily	VAC70	0	All	4.97644	0.00215	0.00122708	0.00337708	8.125e-05	0.00348125	0.1003	2388.69	1.032	0.589	1.621	0.039	1.671	48.144	23886.9	10.32	5.89	16.21	0.39	16.71	481.44
	30	delta	1	60x8 weeks	Ag80	Daily	VAC70	0	All	4.96446	0.00211667	0.00288542	0.00500208	0.0001375	0.00518125	0.0984875	2382.94	1.016	1.385	2.401	0.066	2.487	47.274	23829.4	10.16	13.85	24.01	0.66	24.87	472.74
	30	delta	1.2	60x8 weeks	Ag80	Daily	VAC70	0	All	4.95209	0.0021125	0.00462292	0.00673542	0.000204167	0.00697292	0.0975375	2377	1.014	2.219	3.233	0.098	3.347	46.818	23770	10.14	22.19	32.33	0.98	33.47	468.18
	30	original	0.6	60x8 weeks	Ag80	MWF	VAC70	0	All	2.9908	0.00210625	0.0005	0.00260625	0.000102083	0.00248958	0.0591938	1435.59	1.011	0.24	1.251	0.049	1.195	28.413	14355.9	10.11	2.4	12.51	0.49	11.95	284.13
	30	original	1	60x8 weeks	Ag80	MWF	VAC70	0	All	2.98982	0.00201042	0.00084375	0.00285417	0.00011875	0.00271875	0.0595479	1435.11	0.965	0.405	1.37	0.057	1.305	28.583	14351.1	9.65	4.05	13.7	0.57	13.05	285.83
	30	original	1.2	60x8 weeks	Ag80	MWF	VAC70	0	All	2.98903	0.00197708	0.00115	0.00312708	0.000145833	0.0029625	0.0594437	1434.73	0.949	0.552	1.501	0.07	1.422	28.533	14347.3	9.49	5.52	15.01	0.7	14.22	285.33
	30	alpha	0.6	60x8 weeks	Ag80	MWF	VAC70	0	All	2.98881	0.0021375	0.000935417	0.00307292	0.000114583	0.00302083	0.0592354	1434.63	1.026	0.449	1.475	0.055	1.45	28.433	14346.3	10.26	4.49	14.75	0.55	14.5	284.33
	30	alpha	1	60x8 weeks	Ag80	MWF	VAC70	0	All	2.984	0.00200208	0.00227917	0.00428125	0.000214583	0.00427292	0.0583729	1432.32	0.961	1.094	2.055	0.103	2.051	28.019	14323.2	9.61	10.94	20.55	1.03	20.51	280.19
	30	alpha	1.2	60x8 weeks	Ag80	MWF	VAC70	0	All	2.98018	0.00212708	0.00316667	0.00529375	0.000258333	0.00523542	0.0582063	1430.49	1.021	1.52	2.541	0.124	2.513	27.939	14304.9	10.21	15.2	25.41	1.24	25.13	279.39
	30	delta	0.6	60x8 weeks	Ag80	MWF	VAC70	0	All	2.9802	0.00196875	0.00340625	0.005375	0.000285417	0.00530208	0.0592104	1430.49	0.945	1.635	2.58	0.137	2.545	28.421	14305	9.45	16.35	25.8	1.37	25.45	284.21
	30	delta	1	60x8 weeks	Ag80	MWF	VAC70	0	All	2.93425	0.00201458	0.0155208	0.0175354	0.0012125	0.0171375	0.0562833	1408.44	0.967	7.45	8.417	0.582	8.226	27.016	14084.4	9.67	74.5	84.17	5.82	82.26	270.16
	30	delta	1.2	60x8 weeks	Ag80	MWF	VAC70	0	All	2.89862	0.00200208	0.0254542	0.0274563	0.0018875	0.0268125	0.0545083	1391.34	0.961	12.218	13.179	0.906	12.87	26.164	13913.4	9.61	122.18	131.79	9.06	128.7	261.64
	30	original	0.6	60x8 weeks	Ag80	M	VAC70	0	All	0.99751	0.00199167	0.00102708	0.00301875	0.00083125	0.00145625	0.0195292	478.805	0.956	0.493	1.449	0.399	0.699	9.374	4788.05	9.56	4.93	14.49	3.99	6.99	93.74
	30	original	1	60x8 weeks	Ag80	M	VAC70	0	All	0.996065	0.00207083	0.0027875	0.00485833	0.00133333	0.00236458	0.0195604	478.111	0.994	1.338	2.332	0.64	1.135	9.389	4781.11	9.94	13.38	23.32	6.4	11.35	93.89
	30	original	1.2	60x8 weeks	Ag80	M	VAC70	0	All	0.995415	0.00203958	0.00392708	0.00596667	0.00149375	0.00296667	0.0197125	477.799	0.979	1.885	2.864	0.717	1.424	9.462	4777.99	9.79	18.85	28.64	7.17	14.24	94.62
	30	alpha	0.6	60x8 weeks	Ag80	M	VAC70	0	All	0.994483	0.00196875	0.00404583	0.00601458	0.00179375	0.00344583	0.0195563	477.352	0.945	1.942	2.887	0.861	1.654	9.387	4773.52	9.45	19.42	28.87	8.61	16.54	93.87
	30	alpha	1	60x8 weeks	Ag80	M	VAC70	0	All	0.983446	0.00196875	0.0170833	0.0190521	0.00559375	0.0106563	0.0187104	472.054	0.945	8.2	9.145	2.685	5.115	8.981	4720.54	9.45	82	91.45	26.85	51.15	89.81
	30	alpha	1.2	60x8 weeks	Ag80	M	VAC70	0	All	0.975821	0.00192708	0.0264083	0.0283354	0.00817083	0.0158771	0.0185417	468.394	0.925	12.676	13.601	3.922	7.621	8.9	4683.94	9.25	126.76	136.01	39.22	76.21	89
	30	delta	0.6	60x8 weeks	Ag80	M	VAC70	0	All	0.971277	0.00193542	0.0293	0.0312354	0.0100458	0.0173104	0.0180688	466.213	0.929	14.064	14.993	4.822	8.309	8.673	4662.13	9.29	140.64	149.93	48.22	83.09	86.73
	30	delta	1	60x8 weeks	Ag80	M	VAC70	0	All	0.945602	0.00165417	0.056	0.0576542	0.0185167	0.0331146	0.0160333	453.889	0.794	26.88	27.674	8.888	15.895	7.696	4538.89	7.94	268.8	276.74	88.88	158.95	76.96
	30	delta	1.2	60x8 weeks	Ag80	M	VAC70	0	All	0.936448	0.0017	0.0616146	0.0633146	0.0209	0.0364	0.0154958	449.495	0.816	29.575	30.391	10.032	17.472	7.438	4494.95	8.16	295.75	303.91	100.32	174.72	74.38
	30	original	0.6	60x8 weeks	PCR90	Daily	VAC70	0	Unvaccinated	4.98201	0.002075	0.0006125	0.0026875	0.000179167	0.00260417	0.00488125	2391.36	0.996	0.294	1.29	0.086	1.25	2.343	23913.6	9.96	2.94	12.9	0.86	12.5	23.43
	30	original	1	60x8 weeks	PCR90	Daily	VAC70	0	Unvaccinated	4.97837	0.00200833	0.00116042	0.00316875	0.000227083	0.0031125	0.00483125	2389.62	0.964	0.557	1.521	0.109	1.494	2.319	23896.2	9.64	5.57	15.21	1.09	14.94	23.19
	30	original	1.2	60x8 weeks	PCR90	Daily	VAC70	0	Unvaccinated	4.97346	0.00207708	0.00175833	0.00383542	0.000254167	0.00378333	0.00501458	2387.26	0.997	0.844	1.841	0.122	1.816	2.407	23872.6	9.97	8.44	18.41	1.22	18.16	24.07
	30	alpha	0.6	60x8 weeks	PCR90	Daily	VAC70	0	Unvaccinated	4.97422	0.00213125	0.00156458	0.00369583	0.000252083	0.00368542	0.00496667	2387.63	1.023	0.751	1.774	0.121	1.769	2.384	23876.3	10.23	7.51	17.74	1.21	17.69	23.84
	30	alpha	1	60x8 weeks	PCR90	Daily	VAC70	0	Unvaccinated	4.95863	0.00207292	0.00385833	0.00593125	0.000370833	0.00599583	0.00482917	2380.14	0.995	1.852	2.847	0.178	2.878	2.318	23801.4	9.95	18.52	28.47	1.78	28.78	23.18
	30	alpha	1.2	60x8 weeks	PCR90	Daily	VAC70	0	Unvaccinated	4.93375	0.00216042	0.00745208	0.0096125	0.000691667	0.00954375	0.00477083	2368.2	1.037	3.577	4.614	0.332	4.581	2.29	23682	10.37	35.77	46.14	3.32	45.81	22.9
	30	delta	0.6	60x8 weeks	PCR90	Daily	VAC70	0	Unvaccinated	4.91919	0.00204167	0.00945417	0.0114958	0.00117083	0.011125	0.004725	2361.21	0.98	4.538	5.518	0.562	5.34	2.268	23612.1	9.8	45.38	55.18	5.62	53.4	22.68
	30	delta	1	60x8 weeks	PCR90	Daily	VAC70	0	Unvaccinated	4.76208	0.00171042	0.0331687	0.0348792	0.0035375	0.0334687	0.0046375	2285.8	0.821	15.921	16.742	1.698	16.065	2.226	22858	8.21	159.21	167.42	16.98	160.65	22.26
	30	delta	1.2	60x8 weeks	PCR90	Daily	VAC70	0	Unvaccinated	4.63046	0.00186458	0.0518458	0.0537104	0.00543958	0.0516604	0.00425417	2222.62	0.895	24.886	25.781	2.611	24.797	2.042	22226.2	8.95	248.86	257.81	26.11	247.97	20.42
	30	original	0.6	60x8 weeks	PCR90	MWF	VAC70	0	Unvaccinated	2.9905	0.00197083	0.000695833	0.00266667	0.000260417	0.00244375	0.00297917	1435.44	0.946	0.334	1.28	0.125	1.173	1.43	14354.4	9.46	3.34	12.8	1.25	11.73	14.3
	30	original	1	60x8 weeks	PCR90	MWF	VAC70	0	Unvaccinated	2.98552	0.00211458	0.00184167	0.00395625	0.000379167	0.00368125	0.0030125	1433.05	1.015	0.884	1.899	0.182	1.767	1.446	14330.5	10.15	8.84	18.99	1.82	17.67	14.46
	30	original	1.2	60x8 weeks	PCR90	MWF	VAC70	0	Unvaccinated	2.98373	0.0021	0.002425	0.004525	0.00044375	0.004175	0.00309167	1432.19	1.008	1.164	2.172	0.213	2.004	1.484	14321.9	10.08	11.64	21.72	2.13	20.04	14.84
	30	alpha	0.6	60x8 weeks	PCR90	MWF	VAC70	0	Unvaccinated	2.98503	0.0020125	0.00197917	0.00399167	0.00045625	0.00374167	0.00296875	1432.82	0.966	0.95	1.916	0.219	1.796	1.425	14328.1	9.66	9.5	19.16	2.19	17.96	14.25
	30	alpha	1	60x8 weeks	PCR90	MWF	VAC70	0	Unvaccinated	2.96354	0.00193333	0.00758333	0.00951667	0.0011	0.00899375	0.00295417	1422.5	0.928	3.64	4.568	0.528	4.317	1.418	14225	9.28	36.4	45.68	5.28	43.17	14.18
	30	alpha	1.2	60x8 weeks	PCR90	MWF	VAC70	0	Unvaccinated	2.9423	0.00192708	0.0140729	0.016	0.0018125	0.0148604	0.00274167	1412.3	0.925	6.755	7.68	0.87	7.133	1.316	14123	9.25	67.55	76.8	8.7	71.33	13.16
	30	delta	0.6	60x8 weeks	PCR90	MWF	VAC70	0	Unvaccinated	2.92812	0.00193958	0.0178979	0.0198375	0.00312708	0.0173937	0.00275625	1405.5	0.931	8.591	9.522	1.501	8.349	1.323	14055	9.31	85.91	95.22	15.01	83.49	13.23
	30	delta	1	60x8 weeks	PCR90	MWF	VAC70	0	Unvaccinated	2.81317	0.00165625	0.0488146	0.0504708	0.00835208	0.0441583	0.00255417	1350.32	0.795	23.431	24.226	4.009	21.196	1.226	13503.2	7.95	234.31	242.26	40.09	211.96	12.26
	30	delta	1.2	60x8 weeks	PCR90	MWF	VAC70	0	Unvaccinated	2.78223	0.00156042	0.0546563	0.0562167	0.00959792	0.0497292	0.00247708	1335.47	0.749	26.235	26.984	4.607	23.87	1.189	13354.7	7.49	262.35	269.84	46.07	238.7	11.89
	30	original	0.6	60x8 weeks	PCR90	M	VAC70	0	Unvaccinated	0.996973	0.00203542	0.00153333	0.00356875	0.00122708	0.00161458	0.000983333	478.547	0.977	0.736	1.713	0.589	0.775	0.472	4785.47	9.77	7.36	17.13	5.89	7.75	4.72
	30	original	1	60x8 weeks	PCR90	M	VAC70	0	Unvaccinated	0.995121	0.00201667	0.00392292	0.00593958	0.00191875	0.00273958	0.000935417	477.658	0.968	1.883	2.851	0.921	1.315	0.449	4776.58	9.68	18.83	28.51	9.21	13.15	4.49
	30	original	1.2	60x8 weeks	PCR90	M	VAC70	0	Unvaccinated	0.994042	0.00198542	0.005375	0.00736042	0.0023375	0.00346042	0.000975	477.14	0.953	2.58	3.533	1.122	1.661	0.468	4771.4	9.53	25.8	35.33	11.22	16.61	4.68
	30	alpha	0.6	60x8 weeks	PCR90	M	VAC70	0	Unvaccinated	0.99259	0.00199375	0.00652292	0.00851667	0.00310417	0.00404583	0.000920833	476.443	0.957	3.131	4.088	1.49	1.942	0.442	4764.43	9.57	31.31	40.88	14.9	19.42	4.42
	30	alpha	1	60x8 weeks	PCR90	M	VAC70	0	Unvaccinated	0.972765	0.00197083	0.0289792	0.03095	0.0115021	0.0144958	0.000883333	466.927	0.946	13.91	14.856	5.521	6.958	0.424	4669.27	9.46	139.1	148.56	55.21	69.58	4.24
	30	alpha	1.2	60x8 weeks	PCR90	M	VAC70	0	Unvaccinated	0.961365	0.00187708	0.0415042	0.0433813	0.0162333	0.0206938	0.00090625	461.455	0.901	19.922	20.823	7.792	9.933	0.435	4614.55	9.01	199.22	208.23	77.92	99.33	4.35
	30	delta	0.6	60x8 weeks	PCR90	M	VAC70	0	Unvaccinated	0.955494	0.00173333	0.045175	0.0469083	0.01995	0.0210208	0.0008375	458.637	0.832	21.684	22.516	9.576	10.09	0.402	4586.37	8.32	216.84	225.16	95.76	100.9	4.02
	30	delta	1	60x8 weeks	PCR90	M	VAC70	0	Unvaccinated	0.936283	0.00155625	0.0622604	0.0638167	0.0275271	0.0293375	0.000745833	449.416	0.747	29.885	30.632	13.213	14.082	0.358	4494.16	7.47	298.85	306.32	132.13	140.82	3.58
	30	delta	1.2	60x8 weeks	PCR90	M	VAC70	0	Unvaccinated	0.935342	0.00145833	0.0636146	0.0650729	0.0278604	0.0296771	0.000791667	448.964	0.7	30.535	31.235	13.373	14.245	0.38	4489.64	7	305.35	312.35	133.73	142.45	3.8
	30	original	0.6	60x8 weeks	Ag80	Daily	VAC70	0	Unvaccinated	4.98452	0.00200833	0.000260417	0.00226875	5.41667e-05	0.00227292	0.0991646	2392.57	0.964	0.125	1.089	0.026	1.091	47.599	23925.7	9.64	1.25	10.89	0.26	10.91	475.99
	30	original	1	60x8 weeks	Ag80	Daily	VAC70	0	Unvaccinated	4.98201	0.00208542	0.000604167	0.00268958	5.83333e-05	0.00269583	0.0993375	2391.37	1.001	0.29	1.291	0.028	1.294	47.682	23913.7	10.01	2.9	12.91	0.28	12.94	476.82
	30	original	1.2	60x8 weeks	Ag80	Daily	VAC70	0	Unvaccinated	4.97939	0.00218958	0.000829167	0.00301875	5.625e-05	0.00306875	0.0987521	2390.11	1.051	0.398	1.449	0.027	1.473	47.401	23901	10.51	3.98	14.49	0.27	14.73	474.01
	30	alpha	0.6	60x8 weeks	Ag80	Daily	VAC70	0	Unvaccinated	4.98177	0.00209375	0.00053125	0.002625	3.95833e-05	0.00272917	0.0983833	2391.25	1.005	0.255	1.26	0.019	1.31	47.224	23912.5	10.05	2.55	12.6	0.19	13.1	472.24
	30	alpha	1	60x8 weeks	Ag80	Daily	VAC70	0	Unvaccinated	4.97737	0.0022	0.000989583	0.00318958	6.45833e-05	0.00332708	0.0985417	2389.14	1.056	0.475	1.531	0.031	1.597	47.3	23891.4	10.56	4.75	15.31	0.31	15.97	473
	30	alpha	1.2	60x8 weeks	Ag80	Daily	VAC70	0	Unvaccinated	4.97675	0.00217917	0.00117292	0.00335208	4.16667e-05	0.00349583	0.0985167	2388.84	1.046	0.563	1.609	0.02	1.678	47.288	23888.4	10.46	5.63	16.09	0.2	16.78	472.88
	30	delta	0.6	60x8 weeks	Ag80	Daily	VAC70	0	Unvaccinated	4.97569	0.00215208	0.00136458	0.00351667	0.0001	0.00356042	0.0989938	2388.33	1.033	0.655	1.688	0.048	1.709	47.517	23883.3	10.33	6.55	16.88	0.48	17.09	475.17
	30	delta	1	60x8 weeks	Ag80	Daily	VAC70	0	Unvaccinated	4.96493	0.00202083	0.00292917	0.00495	0.000147917	0.00514375	0.0986104	2383.16	0.97	1.406	2.376	0.071	2.469	47.333	23831.7	9.7	14.06	23.76	0.71	24.69	473.33
	30	delta	1.2	60x8 weeks	Ag80	Daily	VAC70	0	Unvaccinated	4.96266	0.00198542	0.0033375	0.00532292	0.00013125	0.00556458	0.0985292	2382.08	0.953	1.602	2.555	0.063	2.671	47.294	23820.8	9.53	16.02	25.55	0.63	26.71	472.94
	30	original	0.6	60x8 weeks	Ag80	MWF	VAC70	0	Unvaccinated	2.99113	0.00207917	0.000445833	0.002525	0.000110417	0.00240833	0.0587021	1435.74	0.998	0.214	1.212	0.053	1.156	28.177	14357.4	9.98	2.14	12.12	0.53	11.56	281.77
	30	original	1	60x8 weeks	Ag80	MWF	VAC70	0	Unvaccinated	2.98985	0.002025	0.00079375	0.00281875	0.000122917	0.00269375	0.0594521	1435.13	0.972	0.381	1.353	0.059	1.293	28.537	14351.3	9.72	3.81	13.53	0.59	12.93	285.37
	30	original	1.2	60x8 weeks	Ag80	MWF	VAC70	0	Unvaccinated	2.98918	0.0019625	0.00103333	0.00299583	9.79167e-05	0.0029	0.0586667	1434.81	0.942	0.496	1.438	0.047	1.392	28.16	14348.1	9.42	4.96	14.38	0.47	13.92	281.6
	30	alpha	0.6	60x8 weeks	Ag80	MWF	VAC70	0	Unvaccinated	2.98885	0.00210417	0.000870833	0.002975	0.000116667	0.00297917	0.0588958	1434.65	1.01	0.418	1.428	0.056	1.43	28.27	14346.5	10.1	4.18	14.28	0.56	14.3	282.7
	30	alpha	1	60x8 weeks	Ag80	MWF	VAC70	0	Unvaccinated	2.98431	0.00207708	0.0020625	0.00413958	0.000204167	0.00415833	0.0588667	1432.47	0.997	0.99	1.987	0.098	1.996	28.256	14324.7	9.97	9.9	19.87	0.98	19.96	282.56
	30	alpha	1.2	60x8 weeks	Ag80	MWF	VAC70	0	Unvaccinated	2.98059	0.00199583	0.00313333	0.00512917	0.000247917	0.00511042	0.0585021	1430.68	0.958	1.504	2.462	0.119	2.453	28.081	14306.8	9.58	15.04	24.62	1.19	24.53	280.81
	30	delta	0.6	60x8 weeks	Ag80	MWF	VAC70	0	Unvaccinated	2.97629	0.00214583	0.00409583	0.00624167	0.000354167	0.00619375	0.0585083	1428.62	1.03	1.966	2.996	0.17	2.973	28.084	14286.2	10.3	19.66	29.96	1.7	29.73	280.84
	30	delta	1	60x8 weeks	Ag80	MWF	VAC70	0	Unvaccinated	2.93866	0.0018875	0.0150563	0.0169438	0.001125	0.0164521	0.0565063	1410.56	0.906	7.227	8.133	0.54	7.897	27.123	14105.6	9.06	72.27	81.33	5.4	78.97	271.23
	30	delta	1.2	60x8 weeks	Ag80	MWF	VAC70	0	Unvaccinated	2.91403	0.00194375	0.0218729	0.0238167	0.00161875	0.0230854	0.0553063	1398.73	0.933	10.499	11.432	0.777	11.081	26.547	13987.3	9.33	104.99	114.32	7.77	110.81	265.47
	30	original	0.6	60x8 weeks	Ag80	M	VAC70	0	Unvaccinated	0.997075	0.00211042	0.00124792	0.00335833	0.00102083	0.00156458	0.0198438	478.596	1.013	0.599	1.612	0.49	0.751	9.525	4785.96	10.13	5.99	16.12	4.9	7.51	95.25
	30	original	1	60x8 weeks	Ag80	M	VAC70	0	Unvaccinated	0.995906	0.00207708	0.00295833	0.00503542	0.00131458	0.00248333	0.0197521	478.035	0.997	1.42	2.417	0.631	1.192	9.481	4780.35	9.97	14.2	24.17	6.31	11.92	94.81
	30	original	1.2	60x8 weeks	Ag80	M	VAC70	0	Unvaccinated	0.995342	0.00202292	0.00402083	0.00604375	0.0016	0.00290417	0.0199896	477.764	0.971	1.93	2.901	0.768	1.394	9.595	4777.64	9.71	19.3	29.01	7.68	13.94	95.95
	30	alpha	0.6	60x8 weeks	Ag80	M	VAC70	0	Unvaccinated	0.994706	0.00195	0.00403958	0.00598958	0.00174583	0.00325208	0.0195583	477.459	0.936	1.939	2.875	0.838	1.561	9.388	4774.59	9.36	19.39	28.75	8.38	15.61	93.88
	30	alpha	1	60x8 weeks	Ag80	M	VAC70	0	Unvaccinated	0.984444	0.00201667	0.0156813	0.0176979	0.00527708	0.0099	0.01885	472.533	0.968	7.527	8.495	2.533	4.752	9.048	4725.33	9.68	75.27	84.95	25.33	47.52	90.48
	30	alpha	1.2	60x8 weeks	Ag80	M	VAC70	0	Unvaccinated	0.974229	0.0018375	0.0269083	0.0287458	0.00849375	0.0163708	0.0183083	467.63	0.882	12.916	13.798	4.077	7.858	8.788	4676.3	8.82	129.16	137.98	40.77	78.58	87.88
	30	delta	0.6	60x8 weeks	Ag80	M	VAC70	0	Unvaccinated	0.968465	0.0019375	0.0308646	0.0328021	0.0106729	0.0186958	0.0181833	464.863	0.93	14.815	15.745	5.123	8.974	8.728	4648.63	9.3	148.15	157.45	51.23	89.74	87.28
	30	delta	1	60x8 weeks	Ag80	M	VAC70	0	Unvaccinated	0.943817	0.00162083	0.05325	0.0548708	0.0183042	0.0318625	0.0156937	453.032	0.778	25.56	26.338	8.786	15.294	7.533	4530.32	7.78	255.6	263.38	87.86	152.94	75.33
	30	delta	1.2	60x8 weeks	Ag80	M	VAC70	0	Unvaccinated	0.938219	0.00163125	0.0612667	0.0628979	0.0207292	0.0358042	0.0158187	450.345	0.783	29.408	30.191	9.95	17.186	7.593	4503.45	7.83	294.08	301.91	99.5	171.86	75.93
	30	original	0.6	60x8 weeks	NOTEST	NA	VAC70	0	All	0	0.00205	0.00179375	0.00384375	0.00206667	0	0	0	0.984	0.861	1.845	0.992	0	0	0	9.84	8.61	18.45	9.92	0	0
	30	original	1	60x8 weeks	NOTEST	NA	VAC70	0	All	0	0.00210208	0.00625417	0.00835625	0.00443958	0	0	0	1.009	3.002	4.011	2.131	0	0	0	10.09	30.02	40.11	21.31	0	0
	30	original	1.2	60x8 weeks	NOTEST	NA	VAC70	0	All	0	0.00202083	0.0100313	0.0120521	0.00628125	0	0	0	0.97	4.815	5.785	3.015	0	0	0	9.7	48.15	57.85	30.15	0	0
	30	alpha	0.6	60x8 weeks	NOTEST	NA	VAC70	0	All	0	0.00206458	0.0137562	0.0158208	0.00979583	0	0	0	0.991	6.603	7.594	4.702	0	0	0	9.91	66.03	75.94	47.02	0	0
	30	alpha	1	60x8 weeks	NOTEST	NA	VAC70	0	All	0	0.0018625	0.0419104	0.0437729	0.0272896	0	0	0	0.894	20.117	21.011	13.099	0	0	0	8.94	201.17	210.11	130.99	0	0
	30	alpha	1.2	60x8 weeks	NOTEST	NA	VAC70	0	All	0	0.00175625	0.051225	0.0529813	0.03355	0	0	0	0.843	24.588	25.431	16.104	0	0	0	8.43	245.88	254.31	161.04	0	0
	30	delta	0.6	60x8 weeks	NOTEST	NA	VAC70	0	All	0	0.00173958	0.0573271	0.0590667	0.0379562	0	0	0	0.835	27.517	28.352	18.219	0	0	0	8.35	275.17	283.52	182.19	0	0
	30	delta	1	60x8 weeks	NOTEST	NA	VAC70	0	All	0	0.0015375	0.0683833	0.0699208	0.0456312	0	0	0	0.738	32.824	33.562	21.903	0	0	0	7.38	328.24	335.62	219.03	0	0
	30	delta	1.2	60x8 weeks	NOTEST	NA	VAC70	0	All	0	0.00145625	0.0673396	0.0687958	0.04545	0	0	0	0.699	32.323	33.022	21.816	0	0	0	6.99	323.23	330.22	218.16	0	0
	15	original	0.6	60x8 weeks	PCR90	Daily	VAC70	0	All	4.99048	0.00112917	0.000279167	0.00140833	0.00010625	0.00134792	0.00489583	2395.43	0.542	0.134	0.676	0.051	0.647	2.35	23954.3	5.42	1.34	6.76	0.51	6.47	23.5
	15	original	1	60x8 weeks	PCR90	Daily	VAC70	0	All	4.98808	0.00105833	0.000697917	0.00175625	9.375e-05	0.00170625	0.00487292	2394.28	0.508	0.335	0.843	0.045	0.819	2.339	23942.8	5.08	3.35	8.43	0.45	8.19	23.39
	15	original	1.2	60x8 weeks	PCR90	Daily	VAC70	0	All	4.98729	0.00103542	0.00090625	0.00194167	0.000116667	0.00188125	0.00509375	2393.9	0.497	0.435	0.932	0.056	0.903	2.445	23939	4.97	4.35	9.32	0.56	9.03	24.45
	15	alpha	0.6	60x8 weeks	PCR90	Daily	VAC70	0	All	4.98661	0.00110417	0.000729167	0.00183333	0.0001375	0.00184792	0.00484375	2393.57	0.53	0.35	0.88	0.066	0.887	2.325	23935.7	5.3	3.5	8.8	0.66	8.87	23.25
	15	alpha	1	60x8 weeks	PCR90	Daily	VAC70	0	All	4.97355	0.00116667	0.00261667	0.00378333	0.000241667	0.00386042	0.00498333	2387.3	0.56	1.256	1.816	0.116	1.853	2.392	23873	5.6	12.56	18.16	1.16	18.53	23.92
	15	alpha	1.2	60x8 weeks	PCR90	Daily	VAC70	0	All	4.96659	0.001075	0.00374583	0.00482083	0.00033125	0.00483125	0.00500208	2383.96	0.516	1.798	2.314	0.159	2.319	2.401	23839.6	5.16	17.98	23.14	1.59	23.19	24.01
	15	delta	0.6	60x8 weeks	PCR90	Daily	VAC70	0	All	4.96161	0.000989583	0.00453125	0.00552083	0.000529167	0.00535417	0.00473333	2381.57	0.475	2.175	2.65	0.254	2.57	2.272	23815.7	4.75	21.75	26.5	2.54	25.7	22.72
	15	delta	1	60x8 weeks	PCR90	Daily	VAC70	0	All	4.858	0.000954167	0.0204708	0.021425	0.00225208	0.0201167	0.00465208	2331.84	0.458	9.826	10.284	1.081	9.656	2.233	23318.4	4.58	98.26	102.84	10.81	96.56	22.33
	15	delta	1.2	60x8 weeks	PCR90	Daily	VAC70	0	All	4.82103	0.000891667	0.0253312	0.0262229	0.00260417	0.0250271	0.00466042	2314.09	0.428	12.159	12.587	1.25	12.013	2.237	23140.9	4.28	121.59	125.87	12.5	120.13	22.37
	15	original	0.6	60x8 weeks	PCR90	MWF	VAC70	0	All	2.99461	0.00102083	0.00044375	0.00146458	0.000116667	0.00137292	0.00297708	1437.41	0.49	0.213	0.703	0.056	0.659	1.429	14374.1	4.9	2.13	7.03	0.56	6.59	14.29
	15	original	1	60x8 weeks	PCR90	MWF	VAC70	0	All	2.99238	0.00104583	0.00100208	0.00204792	0.000241667	0.001875	0.00296042	1436.34	0.502	0.481	0.983	0.116	0.9	1.421	14363.4	5.02	4.81	9.83	1.16	9	14.21
	15	original	1.2	60x8 weeks	PCR90	MWF	VAC70	0	All	2.99186	0.00100833	0.00125625	0.00226458	0.000195833	0.0021125	0.00306042	1436.09	0.484	0.603	1.087	0.094	1.014	1.469	14360.9	4.84	6.03	10.87	0.94	10.14	14.69
	15	alpha	0.6	60x8 weeks	PCR90	MWF	VAC70	0	All	2.99116	0.00103125	0.00124792	0.00227917	0.000227083	0.0022125	0.00315833	1435.76	0.495	0.599	1.094	0.109	1.062	1.516	14357.6	4.95	5.99	10.94	1.09	10.62	15.16
	15	alpha	1	60x8 weeks	PCR90	MWF	VAC70	0	All	2.9784	0.0011	0.0048625	0.0059625	0.000691667	0.005475	0.00278542	1429.63	0.528	2.334	2.862	0.332	2.628	1.337	14296.3	5.28	23.34	28.62	3.32	26.28	13.37
	15	alpha	1.2	60x8 weeks	PCR90	MWF	VAC70	0	All	2.9636	0.00109167	0.00869167	0.00978333	0.00114583	0.00915625	0.00293958	1422.53	0.524	4.172	4.696	0.55	4.395	1.411	14225.3	5.24	41.72	46.96	5.5	43.95	14.11
	15	delta	0.6	60x8 weeks	PCR90	MWF	VAC70	0	All	2.9559	0.000983333	0.0111125	0.0120958	0.00200208	0.0105271	0.00279792	1418.83	0.472	5.334	5.806	0.961	5.053	1.343	14188.3	4.72	53.34	58.06	9.61	50.53	13.43
	15	delta	1	60x8 weeks	PCR90	MWF	VAC70	0	All	2.8866	0.000983333	0.0299042	0.0308875	0.00517708	0.0269479	0.00261875	1385.57	0.472	14.354	14.826	2.485	12.935	1.257	13855.7	4.72	143.54	148.26	24.85	129.35	12.57
	15	delta	1.2	60x8 weeks	PCR90	MWF	VAC70	0	All	2.86808	0.000947917	0.0351604	0.0361083	0.00571458	0.0318625	0.00274167	1376.68	0.455	16.877	17.332	2.743	15.294	1.316	13766.8	4.55	168.77	173.32	27.43	152.94	13.16
	15	original	0.6	60x8 weeks	PCR90	M	VAC70	0	All	0.998504	0.00107083	0.000683333	0.00175417	0.000597917	0.000777083	0.00108333	479.282	0.514	0.328	0.842	0.287	0.373	0.52	4792.82	5.14	3.28	8.42	2.87	3.73	5.2
	15	original	1	60x8 weeks	PCR90	M	VAC70	0	All	0.997417	0.00101875	0.00206875	0.0030875	0.00101875	0.00137917	0.00095	478.76	0.489	0.993	1.482	0.489	0.662	0.456	4787.6	4.89	9.93	14.82	4.89	6.62	4.56
	15	original	1.2	60x8 weeks	PCR90	M	VAC70	0	All	0.996619	0.00101875	0.00303542	0.00405417	0.0013875	0.00182083	0.0009875	478.377	0.489	1.457	1.946	0.666	0.874	0.474	4783.77	4.89	14.57	19.46	6.66	8.74	4.74
	15	alpha	0.6	60x8 weeks	PCR90	M	VAC70	0	All	0.99584	0.00104167	0.00346875	0.00451042	0.00169167	0.00216875	0.0009875	478.003	0.5	1.665	2.165	0.812	1.041	0.474	4780.03	5	16.65	21.65	8.12	10.41	4.74
	15	alpha	1	60x8 weeks	PCR90	M	VAC70	0	All	0.987015	0.000985417	0.0151	0.0160854	0.00591458	0.00727708	0.000972917	473.767	0.473	7.248	7.721	2.839	3.493	0.467	4737.67	4.73	72.48	77.21	28.39	34.93	4.67
	15	alpha	1.2	60x8 weeks	PCR90	M	VAC70	0	All	0.980317	0.000977083	0.0208875	0.0218646	0.00839583	0.0103896	0.000997917	470.552	0.469	10.026	10.495	4.03	4.987	0.479	4705.52	4.69	100.26	104.95	40.3	49.87	4.79
	15	delta	0.6	60x8 weeks	PCR90	M	VAC70	0	All	0.977004	0.000914583	0.0238042	0.0247188	0.0104104	0.0109896	0.000922917	468.962	0.439	11.426	11.865	4.997	5.275	0.443	4689.62	4.39	114.26	118.65	49.97	52.75	4.43
	15	delta	1	60x8 weeks	PCR90	M	VAC70	0	All	0.961756	0.000914583	0.0382	0.0391146	0.0167021	0.0175937	0.000889583	461.643	0.439	18.336	18.775	8.017	8.445	0.427	4616.43	4.39	183.36	187.75	80.17	84.45	4.27
	15	delta	1.2	60x8 weeks	PCR90	M	VAC70	0	All	0.962519	0.000841667	0.0387875	0.0396292	0.0171042	0.0178521	0.000839583	462.009	0.404	18.618	19.022	8.21	8.569	0.403	4620.09	4.04	186.18	190.22	82.1	85.69	4.03
	15	original	0.6	60x8 weeks	Ag80	Daily	VAC70	0	All	4.99138	0.00111667	0.000139583	0.00125625	2.70833e-05	0.00127292	0.0995937	2395.86	0.536	0.067	0.603	0.013	0.611	47.805	23958.6	5.36	0.67	6.03	0.13	6.11	478.05
	15	original	1	60x8 weeks	Ag80	Daily	VAC70	0	All	4.99104	0.00103542	0.000252083	0.0012875	2.29167e-05	0.00130417	0.0996729	2395.7	0.497	0.121	0.618	0.011	0.626	47.843	23957	4.97	1.21	6.18	0.11	6.26	478.43
	15	original	1.2	60x8 weeks	Ag80	Daily	VAC70	0	All	4.98946	0.00107292	0.00041875	0.00149167	3.33333e-05	0.00153333	0.0987708	2394.94	0.515	0.201	0.716	0.016	0.736	47.41	23949.4	5.15	2.01	7.16	0.16	7.36	474.1
	15	alpha	0.6	60x8 weeks	Ag80	Daily	VAC70	0	All	4.99079	0.00108125	0.000220833	0.00130208	3.54167e-05	0.00136458	0.0992938	2395.58	0.519	0.106	0.625	0.017	0.655	47.661	23955.8	5.19	1.06	6.25	0.17	6.55	476.61
	15	alpha	1	60x8 weeks	Ag80	Daily	VAC70	0	All	4.98946	0.000989583	0.00050625	0.00149583	5e-05	0.00156042	0.0997563	2394.94	0.475	0.243	0.718	0.024	0.749	47.883	23949.4	4.75	2.43	7.18	0.24	7.49	478.83
	15	alpha	1.2	60x8 weeks	Ag80	Daily	VAC70	0	All	4.98861	0.00102292	0.000558333	0.00158125	3.125e-05	0.00165833	0.0989458	2394.53	0.491	0.268	0.759	0.015	0.796	47.494	23945.3	4.91	2.68	7.59	0.15	7.96	474.94
	15	delta	0.6	60x8 weeks	Ag80	Daily	VAC70	0	All	4.9877	0.00101875	0.000704167	0.00172292	5.83333e-05	0.00177708	0.0990271	2394.1	0.489	0.338	0.827	0.028	0.853	47.533	23941	4.89	3.38	8.27	0.28	8.53	475.33
	15	delta	1	60x8 weeks	Ag80	Daily	VAC70	0	All	4.9821	0.00105833	0.00146458	0.00252292	6.45833e-05	0.00260208	0.0994104	2391.41	0.508	0.703	1.211	0.031	1.249	47.717	23914.1	5.08	7.03	12.11	0.31	12.49	477.17
	15	delta	1.2	60x8 weeks	Ag80	Daily	VAC70	0	All	4.97868	0.00096875	0.00200833	0.00297708	5.20833e-05	0.00313333	0.0986083	2389.77	0.465	0.964	1.429	0.025	1.504	47.332	23897.7	4.65	9.64	14.29	0.25	15.04	473.32
	15	original	0.6	60x8 weeks	Ag80	MWF	VAC70	0	All	2.99581	0.000975	0.000191667	0.00116667	5e-05	0.00111875	0.0599833	1437.99	0.468	0.092	0.56	0.024	0.537	28.792	14379.9	4.68	0.92	5.6	0.24	5.37	287.92
	15	original	1	60x8 weeks	Ag80	MWF	VAC70	0	All	2.99484	0.000970833	0.000464583	0.00143542	7.5e-05	0.00138125	0.0594729	1437.53	0.466	0.223	0.689	0.036	0.663	28.547	14375.2	4.66	2.23	6.89	0.36	6.63	285.47
	15	original	1.2	60x8 weeks	Ag80	MWF	VAC70	0	All	2.99472	0.00101458	0.000541667	0.00155625	7.29167e-05	0.00145	0.0597688	1437.47	0.487	0.26	0.747	0.035	0.696	28.689	14374.7	4.87	2.6	7.47	0.35	6.96	286.89
	15	alpha	0.6	60x8 weeks	Ag80	MWF	VAC70	0	All	2.99447	0.00105	0.000425	0.001475	7.70833e-05	0.0014875	0.0601563	1437.35	0.504	0.204	0.708	0.037	0.714	28.875	14373.5	5.04	2.04	7.08	0.37	7.14	288.75
	15	alpha	1	60x8 weeks	Ag80	MWF	VAC70	0	All	2.99146	0.00104167	0.00122083	0.0022625	0.000104167	0.00225417	0.0594958	1435.9	0.5	0.586	1.086	0.05	1.082	28.558	14359	5	5.86	10.86	0.5	10.82	285.58
	15	alpha	1.2	60x8 weeks	Ag80	MWF	VAC70	0	All	2.98995	0.00109375	0.0016375	0.00273125	0.000104167	0.00269167	0.0592958	1435.18	0.525	0.786	1.311	0.05	1.292	28.462	14351.8	5.25	7.86	13.11	0.5	12.92	284.62
	15	delta	0.6	60x8 weeks	Ag80	MWF	VAC70	0	All	2.98929	0.00100833	0.00181042	0.00281875	0.000141667	0.00283542	0.0593313	1434.86	0.484	0.869	1.353	0.068	1.361	28.479	14348.6	4.84	8.69	13.53	0.68	13.61	284.79
	15	delta	1	60x8 weeks	Ag80	MWF	VAC70	0	All	2.96404	0.00101667	0.00878125	0.00979792	0.00065625	0.0095875	0.0582125	1422.74	0.488	4.215	4.703	0.315	4.602	27.942	14227.4	4.88	42.15	47.03	3.15	46.02	279.42
	15	delta	1.2	60x8 weeks	Ag80	MWF	VAC70	0	All	2.95124	0.00105625	0.0122229	0.0132792	0.000808333	0.0130979	0.0573125	1416.6	0.507	5.867	6.374	0.388	6.287	27.51	14166	5.07	58.67	63.74	3.88	62.87	275.1
	15	original	0.6	60x8 weeks	Ag80	M	VAC70	0	All	0.998556	0.00105833	0.000625	0.00168333	0.0005125	0.0008	0.0200104	479.307	0.508	0.3	0.808	0.246	0.384	9.605	4793.07	5.08	3	8.08	2.46	3.84	96.05
	15	original	1	60x8 weeks	Ag80	M	VAC70	0	All	0.997777	0.00106458	0.00162917	0.00269375	0.000720833	0.00131875	0.0200938	478.933	0.511	0.782	1.293	0.346	0.633	9.645	4789.33	5.11	7.82	12.93	3.46	6.33	96.45
	15	original	1.2	60x8 weeks	Ag80	M	VAC70	0	All	0.997644	0.00104583	0.0020125	0.00305833	0.000783333	0.0015125	0.0200104	478.869	0.502	0.966	1.468	0.376	0.726	9.605	4788.69	5.02	9.66	14.68	3.76	7.26	96.05
	15	alpha	0.6	60x8 weeks	Ag80	M	VAC70	0	All	0.997229	0.001075	0.00180625	0.00288125	0.00085625	0.00170625	0.0194792	478.67	0.516	0.867	1.383	0.411	0.819	9.35	4786.7	5.16	8.67	13.83	4.11	8.19	93.5
	15	alpha	1	60x8 weeks	Ag80	M	VAC70	0	All	0.9904	0.00106458	0.00985833	0.0109229	0.00323958	0.00607917	0.0194521	475.392	0.511	4.732	5.243	1.555	2.918	9.337	4753.92	5.11	47.32	52.43	15.55	29.18	93.37
	15	alpha	1.2	60x8 weeks	Ag80	M	VAC70	0	All	0.987479	0.000929167	0.0130667	0.0139958	0.00413333	0.00789375	0.0189146	473.99	0.446	6.272	6.718	1.984	3.789	9.079	4739.9	4.46	62.72	67.18	19.84	37.89	90.79
	15	delta	0.6	60x8 weeks	Ag80	M	VAC70	0	All	0.98299	0.00104583	0.0175187	0.0185646	0.0059125	0.0103792	0.0189188	471.835	0.502	8.409	8.911	2.838	4.982	9.081	4718.35	5.02	84.09	89.11	28.38	49.82	90.81
	15	delta	1	60x8 weeks	Ag80	M	VAC70	0	All	0.967654	0.000979167	0.0328021	0.0337812	0.0110646	0.0190917	0.0177062	464.474	0.47	15.745	16.215	5.311	9.164	8.499	4644.74	4.7	157.45	162.15	53.11	91.64	84.99
	15	delta	1.2	60x8 weeks	Ag80	M	VAC70	0	All	0.966894	0.00094375	0.0347563	0.0357	0.0112979	0.0196292	0.0179146	464.109	0.453	16.683	17.136	5.423	9.422	8.599	4641.09	4.53	166.83	171.36	54.23	94.22	85.99
	15	original	0.6	60x8 weeks	PCR90	Daily	VAC70	0	Unvaccinated	4.99107	0.0010875	0.000297917	0.00138542	0.0001	0.00131458	0.00482708	2395.71	0.522	0.143	0.665	0.048	0.631	2.317	23957.1	5.22	1.43	6.65	0.48	6.31	23.17
	15	original	1	60x8 weeks	PCR90	Daily	VAC70	0	Unvaccinated	4.98901	0.00106042	0.000566667	0.00162708	8.95833e-05	0.0016	0.00505625	2394.73	0.509	0.272	0.781	0.043	0.768	2.427	23947.3	5.09	2.72	7.81	0.43	7.68	24.27
	15	original	1.2	60x8 weeks	PCR90	Daily	VAC70	0	Unvaccinated	4.98669	0.00106042	0.00086875	0.00192917	0.000125	0.00189792	0.00513958	2393.61	0.509	0.417	0.926	0.06	0.911	2.467	23936.1	5.09	4.17	9.26	0.6	9.11	24.67
	15	alpha	0.6	60x8 weeks	PCR90	Daily	VAC70	0	Unvaccinated	4.98835	0.00100208	0.000691667	0.00169375	0.000120833	0.00167917	0.00506875	2394.41	0.481	0.332	0.813	0.058	0.806	2.433	23944.1	4.81	3.32	8.13	0.58	8.06	24.33
	15	alpha	1	60x8 weeks	PCR90	Daily	VAC70	0	Unvaccinated	4.97908	0.000985417	0.00191042	0.00289583	0.000208333	0.0029625	0.00493125	2389.96	0.473	0.917	1.39	0.1	1.422	2.367	23899.6	4.73	9.17	13.9	1	14.22	23.67
	15	alpha	1.2	60x8 weeks	PCR90	Daily	VAC70	0	Unvaccinated	4.96902	0.00100833	0.00345833	0.00446667	0.000283333	0.00453125	0.00469375	2385.13	0.484	1.66	2.144	0.136	2.175	2.253	23851.3	4.84	16.6	21.44	1.36	21.75	22.53
	15	delta	0.6	60x8 weeks	PCR90	Daily	VAC70	0	Unvaccinated	4.95864	0.00100833	0.00513125	0.00613958	0.000566667	0.00588333	0.00503125	2380.15	0.484	2.463	2.947	0.272	2.824	2.415	23801.5	4.84	24.63	29.47	2.72	28.24	24.15
	15	delta	1	60x8 weeks	PCR90	Daily	VAC70	0	Unvaccinated	4.85974	0.000989583	0.0197875	0.0207771	0.00204792	0.0198979	0.00459375	2332.68	0.475	9.498	9.973	0.983	9.551	2.205	23326.8	4.75	94.98	99.73	9.83	95.51	22.05
	15	delta	1.2	60x8 weeks	PCR90	Daily	VAC70	0	Unvaccinated	4.79784	0.00095	0.0283896	0.0293396	0.00318125	0.0280187	0.0044875	2302.96	0.456	13.627	14.083	1.527	13.449	2.154	23029.6	4.56	136.27	140.83	15.27	134.49	21.54
	15	original	0.6	60x8 weeks	PCR90	MWF	VAC70	0	Unvaccinated	2.99439	0.00107917	0.00043125	0.00151042	0.000141667	0.00141667	0.00303958	1437.31	0.518	0.207	0.725	0.068	0.68	1.459	14373.1	5.18	2.07	7.25	0.68	6.8	14.59
	15	original	1	60x8 weeks	PCR90	MWF	VAC70	0	Unvaccinated	2.99368	0.00100625	0.000752083	0.00175833	0.000170833	0.00161042	0.00289583	1436.96	0.483	0.361	0.844	0.082	0.773	1.39	14369.6	4.83	3.61	8.44	0.82	7.73	13.9
	15	original	1.2	60x8 weeks	PCR90	MWF	VAC70	0	Unvaccinated	2.99106	0.00108958	0.00128958	0.00237917	0.000220833	0.00220833	0.00295417	1435.71	0.523	0.619	1.142	0.106	1.06	1.418	14357.1	5.23	6.19	11.42	1.06	10.6	14.18
	15	alpha	0.6	60x8 weeks	PCR90	MWF	VAC70	0	Unvaccinated	2.99072	0.00113958	0.00138333	0.00252292	0.000260417	0.00236667	0.00303333	1435.54	0.547	0.664	1.211	0.125	1.136	1.456	14355.4	5.47	6.64	12.11	1.25	11.36	14.56
	15	alpha	1	60x8 weeks	PCR90	MWF	VAC70	0	Unvaccinated	2.98301	0.00100417	0.00363333	0.0046375	0.00055625	0.00431667	0.00289375	1431.84	0.482	1.744	2.226	0.267	2.072	1.389	14318.4	4.82	17.44	22.26	2.67	20.72	13.89
	15	alpha	1.2	60x8 weeks	PCR90	MWF	VAC70	0	Unvaccinated	2.97076	0.000972917	0.00703333	0.00800625	0.000947917	0.00736667	0.00296458	1425.97	0.467	3.376	3.843	0.455	3.536	1.423	14259.7	4.67	33.76	38.43	4.55	35.36	14.23
	15	delta	0.6	60x8 weeks	PCR90	MWF	VAC70	0	Unvaccinated	2.95408	0.00102708	0.0114833	0.0125104	0.00197917	0.0110646	0.00288333	1417.96	0.493	5.512	6.005	0.95	5.311	1.384	14179.6	4.93	55.12	60.05	9.5	53.11	13.84
	15	delta	1	60x8 weeks	PCR90	MWF	VAC70	0	Unvaccinated	2.89533	0.000945833	0.0277292	0.028675	0.00463542	0.0252062	0.00278542	1389.76	0.454	13.31	13.764	2.225	12.099	1.337	13897.6	4.54	133.1	137.64	22.25	120.99	13.37
	15	delta	1.2	60x8 weeks	PCR90	MWF	VAC70	0	Unvaccinated	2.8729	0.000945833	0.0330437	0.0339896	0.0057875	0.0297063	0.00264792	1378.99	0.454	15.861	16.315	2.778	14.259	1.271	13789.9	4.54	158.61	163.15	27.78	142.59	12.71
	15	original	0.6	60x8 weeks	PCR90	M	VAC70	0	Unvaccinated	0.998617	0.00103958	0.00073125	0.00177083	0.000579167	0.000777083	0.000939583	479.336	0.499	0.351	0.85	0.278	0.373	0.451	4793.36	4.99	3.51	8.5	2.78	3.73	4.51
	15	original	1	60x8 weeks	PCR90	M	VAC70	0	Unvaccinated	0.997415	0.00105	0.00212083	0.00317083	0.001075	0.00137292	0.000975	478.759	0.504	1.018	1.522	0.516	0.659	0.468	4787.59	5.04	10.18	15.22	5.16	6.59	4.68
	15	original	1.2	60x8 weeks	PCR90	M	VAC70	0	Unvaccinated	0.996381	0.0009875	0.00322708	0.00421458	0.00150833	0.00191042	0.000947917	478.263	0.474	1.549	2.023	0.724	0.917	0.455	4782.63	4.74	15.49	20.23	7.24	9.17	4.55
	15	alpha	0.6	60x8 weeks	PCR90	M	VAC70	0	Unvaccinated	0.996173	0.00102708	0.0031125	0.00413958	0.00150625	0.00207708	0.00103125	478.163	0.493	1.494	1.987	0.723	0.997	0.495	4781.63	4.93	14.94	19.87	7.23	9.97	4.95
	15	alpha	1	60x8 weeks	PCR90	M	VAC70	0	Unvaccinated	0.985285	0.00101667	0.0160979	0.0171146	0.00635	0.0080375	0.00095	472.937	0.488	7.727	8.215	3.048	3.858	0.456	4729.37	4.88	77.27	82.15	30.48	38.58	4.56
	15	alpha	1.2	60x8 weeks	PCR90	M	VAC70	0	Unvaccinated	0.980217	0.00098125	0.021775	0.0227562	0.008625	0.0104375	0.000891667	470.504	0.471	10.452	10.923	4.14	5.01	0.428	4705.04	4.71	104.52	109.23	41.4	50.1	4.28
	15	delta	0.6	60x8 weeks	PCR90	M	VAC70	0	Unvaccinated	0.973812	0.000964583	0.0266375	0.0276021	0.0118396	0.0123646	0.0009625	467.43	0.463	12.786	13.249	5.683	5.935	0.462	4674.3	4.63	127.86	132.49	56.83	59.35	4.62
	15	delta	1	60x8 weeks	PCR90	M	VAC70	0	Unvaccinated	0.964746	0.000841667	0.0355	0.0363417	0.0150979	0.0166813	0.000835417	463.078	0.404	17.04	17.444	7.247	8.007	0.401	4630.78	4.04	170.4	174.44	72.47	80.07	4.01
	15	delta	1.2	60x8 weeks	PCR90	M	VAC70	0	Unvaccinated	0.956992	0.000902083	0.0413	0.0422021	0.0182354	0.0195333	0.000797917	459.356	0.433	19.824	20.257	8.753	9.376	0.383	4593.56	4.33	198.24	202.57	87.53	93.76	3.83
	15	original	0.6	60x8 weeks	Ag80	Daily	VAC70	0	Unvaccinated	4.99266	0.00100208	0.000114583	0.00111667	2.29167e-05	0.00110833	0.0997021	2396.48	0.481	0.055	0.536	0.011	0.532	47.857	23964.8	4.81	0.55	5.36	0.11	5.32	478.57
	15	original	1	60x8 weeks	Ag80	Daily	VAC70	0	Unvaccinated	4.9907	0.00105833	0.000285417	0.00134375	2.29167e-05	0.00138542	0.0997604	2395.54	0.508	0.137	0.645	0.011	0.665	47.885	23955.4	5.08	1.37	6.45	0.11	6.65	478.85
	15	original	1.2	60x8 weeks	Ag80	Daily	VAC70	0	Unvaccinated	4.99062	0.00107292	0.00034375	0.00141667	3.125e-05	0.00139792	0.0993708	2395.5	0.515	0.165	0.68	0.015	0.671	47.698	23955	5.15	1.65	6.8	0.15	6.71	476.98
	15	alpha	0.6	60x8 weeks	Ag80	Daily	VAC70	0	Unvaccinated	4.99085	0.0011	0.000229167	0.00132917	3.75e-05	0.00137083	0.0995812	2395.61	0.528	0.11	0.638	0.018	0.658	47.799	23956.1	5.28	1.1	6.38	0.18	6.58	477.99
	15	alpha	1	60x8 weeks	Ag80	Daily	VAC70	0	Unvaccinated	4.98989	0.000975	0.000454167	0.00142917	2.70833e-05	0.00150625	0.0990562	2395.15	0.468	0.218	0.686	0.013	0.723	47.547	23951.5	4.68	2.18	6.86	0.13	7.23	475.47
	15	alpha	1.2	60x8 weeks	Ag80	Daily	VAC70	0	Unvaccinated	4.98798	0.00113125	0.000635417	0.00176667	4.375e-05	0.00180208	0.0989083	2394.23	0.543	0.305	0.848	0.021	0.865	47.476	23942.3	5.43	3.05	8.48	0.21	8.65	474.76
	15	delta	0.6	60x8 weeks	Ag80	Daily	VAC70	0	Unvaccinated	4.98868	0.00104583	0.000525	0.00157083	4.375e-05	0.00165625	0.0990854	2394.57	0.502	0.252	0.754	0.021	0.795	47.561	23945.7	5.02	2.52	7.54	0.21	7.95	475.61
	15	delta	1	60x8 weeks	Ag80	Daily	VAC70	0	Unvaccinated	4.98119	0.00109375	0.00152708	0.00262083	7.29167e-05	0.00269375	0.0986333	2390.97	0.525	0.733	1.258	0.035	1.293	47.344	23909.7	5.25	7.33	12.58	0.35	12.93	473.44
	15	delta	1.2	60x8 weeks	Ag80	Daily	VAC70	0	Unvaccinated	4.97908	0.00104583	0.00184792	0.00289375	5.625e-05	0.00306875	0.09875	2389.96	0.502	0.887	1.389	0.027	1.473	47.4	23899.6	5.02	8.87	13.89	0.27	14.73	474
	15	original	0.6	60x8 weeks	Ag80	MWF	VAC70	0	Unvaccinated	2.99515	0.00106042	0.00024375	0.00130417	5.20833e-05	0.00128958	0.0599167	1437.67	0.509	0.117	0.626	0.025	0.619	28.76	14376.7	5.09	1.17	6.26	0.25	6.19	287.6
	15	original	1	60x8 weeks	Ag80	MWF	VAC70	0	Unvaccinated	2.99504	0.00101042	0.000383333	0.00139375	7.29167e-05	0.00130833	0.0594812	1437.62	0.485	0.184	0.669	0.035	0.628	28.551	14376.2	4.85	1.84	6.69	0.35	6.28	285.51
	15	original	1.2	60x8 weeks	Ag80	MWF	VAC70	0	Unvaccinated	2.99366	0.00114792	0.000620833	0.00176875	8.54167e-05	0.00167292	0.0597458	1436.96	0.551	0.298	0.849	0.041	0.803	28.678	14369.6	5.51	2.98	8.49	0.41	8.03	286.78
	15	alpha	0.6	60x8 weeks	Ag80	MWF	VAC70	0	Unvaccinated	2.9946	0.00106667	0.000441667	0.00150833	5.625e-05	0.00148542	0.0600979	1437.41	0.512	0.212	0.724	0.027	0.713	28.847	14374.1	5.12	2.12	7.24	0.27	7.13	288.47
	15	alpha	1	60x8 weeks	Ag80	MWF	VAC70	0	Unvaccinated	2.99277	0.000991667	0.000991667	0.00198333	8.75e-05	0.001975	0.0595083	1436.53	0.476	0.476	0.952	0.042	0.948	28.564	14365.3	4.76	4.76	9.52	0.42	9.48	285.64
	15	alpha	1.2	60x8 weeks	Ag80	MWF	VAC70	0	Unvaccinated	2.99032	0.00103125	0.00158125	0.0026125	9.58333e-05	0.00262292	0.0594354	1435.35	0.495	0.759	1.254	0.046	1.259	28.529	14353.5	4.95	7.59	12.54	0.46	12.59	285.29
	15	delta	0.6	60x8 weeks	Ag80	MWF	VAC70	0	Unvaccinated	2.99062	0.000989583	0.00165208	0.00264167	0.000175	0.00252292	0.0590125	1435.5	0.475	0.793	1.268	0.084	1.211	28.326	14355	4.75	7.93	12.68	0.84	12.11	283.26
	15	delta	1	60x8 weeks	Ag80	MWF	VAC70	0	Unvaccinated	2.96723	0.000975	0.0078	0.008775	0.00063125	0.0085625	0.0588917	1424.27	0.468	3.744	4.212	0.303	4.11	28.268	14242.7	4.68	37.44	42.12	3.03	41.1	282.68
	15	delta	1.2	60x8 weeks	Ag80	MWF	VAC70	0	Unvaccinated	2.937	0.00106458	0.0157917	0.0168562	0.00117292	0.0164521	0.0561229	1409.76	0.511	7.58	8.091	0.563	7.897	26.939	14097.6	5.11	75.8	80.91	5.63	78.97	269.39
	15	original	0.6	60x8 weeks	Ag80	M	VAC70	0	Unvaccinated	0.998625	0.00103333	0.000589583	0.00162292	0.00046875	0.000754167	0.0196958	479.34	0.496	0.283	0.779	0.225	0.362	9.454	4793.4	4.96	2.83	7.79	2.25	3.62	94.54
	15	original	1	60x8 weeks	Ag80	M	VAC70	0	Unvaccinated	0.998102	0.00110417	0.00131458	0.00241875	0.000633333	0.00117083	0.0196021	479.089	0.53	0.631	1.161	0.304	0.562	9.409	4790.89	5.3	6.31	11.61	3.04	5.62	94.09
	15	original	1.2	60x8 weeks	Ag80	M	VAC70	0	Unvaccinated	0.997573	0.0010375	0.00214167	0.00317917	0.0008375	0.00153333	0.0198458	478.835	0.498	1.028	1.526	0.402	0.736	9.526	4788.35	4.98	10.28	15.26	4.02	7.36	95.26
	15	alpha	0.6	60x8 weeks	Ag80	M	VAC70	0	Unvaccinated	0.996902	0.00103542	0.00224375	0.00327917	0.00101042	0.00184167	0.0198042	478.513	0.497	1.077	1.574	0.485	0.884	9.506	4785.13	4.97	10.77	15.74	4.85	8.84	95.06
	15	alpha	1	60x8 weeks	Ag80	M	VAC70	0	Unvaccinated	0.992229	0.0010375	0.00833542	0.00937292	0.00274583	0.00498958	0.0195417	476.27	0.498	4.001	4.499	1.318	2.395	9.38	4762.7	4.98	40.01	44.99	13.18	23.95	93.8
	15	alpha	1.2	60x8 weeks	Ag80	M	VAC70	0	Unvaccinated	0.987565	0.000997917	0.0132625	0.0142604	0.00413125	0.00801875	0.0192854	474.031	0.479	6.366	6.845	1.983	3.849	9.257	4740.31	4.79	63.66	68.45	19.83	38.49	92.57
	15	delta	0.6	60x8 weeks	Ag80	M	VAC70	0	Unvaccinated	0.98541	0.00095	0.0148417	0.0157917	0.00515625	0.00879583	0.0190417	472.997	0.456	7.124	7.58	2.475	4.222	9.14	4729.97	4.56	71.24	75.8	24.75	42.22	91.4
	15	delta	1	60x8 weeks	Ag80	M	VAC70	0	Unvaccinated	0.970519	0.000897917	0.0302229	0.0311208	0.0101104	0.0175604	0.0183	465.849	0.431	14.507	14.938	4.853	8.429	8.784	4658.49	4.31	145.07	149.38	48.53	84.29	87.84
	15	delta	1.2	60x8 weeks	Ag80	M	VAC70	0	Unvaccinated	0.966042	0.000877083	0.0332937	0.0341708	0.0111333	0.0196208	0.0178354	463.7	0.421	15.981	16.402	5.344	9.418	8.561	4637	4.21	159.81	164.02	53.44	94.18	85.61
	15	original	0.6	60x8 weeks	NOTEST	NA	VAC70	0	All	0	0.00103333	0.00098125	0.00201458	0.00105833	0	0	0	0.496	0.471	0.967	0.508	0	0	0	4.96	4.71	9.67	5.08	0	0
	15	original	1	60x8 weeks	NOTEST	NA	VAC70	0	All	0	0.00105625	0.00351667	0.00457292	0.00241042	0	0	0	0.507	1.688	2.195	1.157	0	0	0	5.07	16.88	21.95	11.57	0	0
	15	original	1.2	60x8 weeks	NOTEST	NA	VAC70	0	All	0	0.00106042	0.00562917	0.00668958	0.00360833	0	0	0	0.509	2.702	3.211	1.732	0	0	0	5.09	27.02	32.11	17.32	0	0
	15	alpha	0.6	60x8 weeks	NOTEST	NA	VAC70	0	All	0	0.00100625	0.00618958	0.00719583	0.00451667	0	0	0	0.483	2.971	3.454	2.168	0	0	0	4.83	29.71	34.54	21.68	0	0
	15	alpha	1	60x8 weeks	NOTEST	NA	VAC70	0	All	0	0.000983333	0.023	0.0239833	0.0147187	0	0	0	0.472	11.04	11.512	7.065	0	0	0	4.72	110.4	115.12	70.65	0	0
	15	alpha	1.2	60x8 weeks	NOTEST	NA	VAC70	0	All	0	0.00101667	0.0341042	0.0351208	0.0220312	0	0	0	0.488	16.37	16.858	10.575	0	0	0	4.88	163.7	168.58	105.75	0	0
	15	delta	0.6	60x8 weeks	NOTEST	NA	VAC70	0	All	0	0.000908333	0.0309687	0.0318771	0.0199187	0	0	0	0.436	14.865	15.301	9.561	0	0	0	4.36	148.65	153.01	95.61	0	0
	15	delta	1	60x8 weeks	NOTEST	NA	VAC70	0	All	0	0.000925	0.0435792	0.0445042	0.0291833	0	0	0	0.444	20.918	21.362	14.008	0	0	0	4.44	209.18	213.62	140.08	0	0
	15	delta	1.2	60x8 weeks	NOTEST	NA	VAC70	0	All	0	0.000879167	0.0421854	0.0430646	0.0274979	0	0	0	0.422	20.249	20.671	13.199	0	0	0	4.22	202.49	206.71	131.99	0	0
	10	original	0.6	60x8 weeks	PCR90	Daily	VAC70	0	All	4.99358	0.0007375	0.00021875	0.00095625	5.625e-05	0.000947917	0.00509375	2396.92	0.354	0.105	0.459	0.027	0.455	2.445	23969.2	3.54	1.05	4.59	0.27	4.55	24.45
	10	original	1	60x8 weeks	PCR90	Daily	VAC70	0	All	4.99234	0.000652083	0.000466667	0.00111875	6.25e-05	0.00108333	0.00491042	2396.32	0.313	0.224	0.537	0.03	0.52	2.357	23963.2	3.13	2.24	5.37	0.3	5.2	23.57
	10	original	1.2	60x8 weeks	PCR90	Daily	VAC70	0	All	4.99055	0.000689583	0.000629167	0.00131875	0.000102083	0.00132083	0.00487917	2395.46	0.331	0.302	0.633	0.049	0.634	2.342	23954.6	3.31	3.02	6.33	0.49	6.34	23.42
	10	alpha	0.6	60x8 weeks	PCR90	Daily	VAC70	0	All	4.99152	0.000683333	0.000510417	0.00119375	8.54167e-05	0.00120833	0.00508958	2395.93	0.328	0.245	0.573	0.041	0.58	2.443	23959.3	3.28	2.45	5.73	0.41	5.8	24.43
	10	alpha	1	60x8 weeks	PCR90	Daily	VAC70	0	All	4.98574	0.000683333	0.00136667	0.00205	0.00016875	0.00200417	0.00506458	2393.16	0.328	0.656	0.984	0.081	0.962	2.431	23931.5	3.28	6.56	9.84	0.81	9.62	24.31
	10	alpha	1.2	60x8 weeks	PCR90	Daily	VAC70	0	All	4.97929	0.000635417	0.00228542	0.00292083	0.000175	0.00297083	0.00502708	2390.06	0.305	1.097	1.402	0.084	1.426	2.413	23900.6	3.05	10.97	14.02	0.84	14.26	24.13
	10	delta	0.6	60x8 weeks	PCR90	Daily	VAC70	0	All	4.96656	0.000741667	0.00412083	0.0048625	0.000497917	0.00465625	0.00476875	2383.95	0.356	1.978	2.334	0.239	2.235	2.289	23839.5	3.56	19.78	23.34	2.39	22.35	22.89
	10	delta	1	60x8 weeks	PCR90	Daily	VAC70	0	All	4.90026	0.000675	0.0144083	0.0150833	0.00153125	0.0143646	0.00482708	2352.12	0.324	6.916	7.24	0.735	6.895	2.317	23521.2	3.24	69.16	72.4	7.35	68.95	23.17
	10	delta	1.2	60x8 weeks	PCR90	Daily	VAC70	0	All	4.88267	0.0006375	0.0169812	0.0176187	0.00182917	0.0165042	0.00464375	2343.68	0.306	8.151	8.457	0.878	7.922	2.229	23436.8	3.06	81.51	84.57	8.78	79.22	22.29
	10	original	0.6	60x8 weeks	PCR90	MWF	VAC70	0	All	2.99638	0.00068125	0.000266667	0.000947917	9.58333e-05	0.000897917	0.0028625	1438.26	0.327	0.128	0.455	0.046	0.431	1.374	14382.6	3.27	1.28	4.55	0.46	4.31	13.74
	10	original	1	60x8 weeks	PCR90	MWF	VAC70	0	All	2.99511	0.000729167	0.000666667	0.00139583	0.000116667	0.00130625	0.00309167	1437.65	0.35	0.32	0.67	0.056	0.627	1.484	14376.5	3.5	3.2	6.7	0.56	6.27	14.84
	10	original	1.2	60x8 weeks	PCR90	MWF	VAC70	0	All	2.99481	0.000695833	0.00076875	0.00146458	0.000166667	0.00131042	0.00295625	1437.51	0.334	0.369	0.703	0.08	0.629	1.419	14375.1	3.34	3.69	7.03	0.8	6.29	14.19
	10	alpha	0.6	60x8 weeks	PCR90	MWF	VAC70	0	All	2.99453	0.000683333	0.000797917	0.00148125	0.000139583	0.00140417	0.00301042	1437.38	0.328	0.383	0.711	0.067	0.674	1.445	14373.8	3.28	3.83	7.11	0.67	6.74	14.45
	10	alpha	1	60x8 weeks	PCR90	MWF	VAC70	0	All	2.98471	0.000725	0.00323542	0.00396042	0.0005	0.0036875	0.003075	1432.66	0.348	1.553	1.901	0.24	1.77	1.476	14326.6	3.48	15.53	19.01	2.4	17.7	14.76
	10	alpha	1.2	60x8 weeks	PCR90	MWF	VAC70	0	All	2.97945	0.000614583	0.00522917	0.00584375	0.00066875	0.00535208	0.00302083	1430.14	0.295	2.51	2.805	0.321	2.569	1.45	14301.4	2.95	25.1	28.05	3.21	25.69	14.5
	10	delta	0.6	60x8 weeks	PCR90	MWF	VAC70	0	All	2.97386	0.000639583	0.00665208	0.00729167	0.00117292	0.0063625	0.00288333	1427.45	0.307	3.193	3.5	0.563	3.054	1.384	14274.5	3.07	31.93	35	5.63	30.54	13.84
	10	delta	1	60x8 weeks	PCR90	MWF	VAC70	0	All	2.929	0.00060625	0.0187125	0.0193187	0.00322292	0.0169187	0.00275833	1405.92	0.291	8.982	9.273	1.547	8.121	1.324	14059.2	2.91	89.82	92.73	15.47	81.21	13.24
	10	delta	1.2	60x8 weeks	PCR90	MWF	VAC70	0	All	2.91375	0.000635417	0.0225771	0.0232125	0.00385	0.0202875	0.0026875	1398.6	0.305	10.837	11.142	1.848	9.738	1.29	13986	3.05	108.37	111.42	18.48	97.38	12.9
	10	original	0.6	60x8 weeks	PCR90	M	VAC70	0	All	0.998992	0.00065	0.00055625	0.00120625	0.00039375	0.000558333	0.00100833	479.516	0.312	0.267	0.579	0.189	0.268	0.484	4795.16	3.12	2.67	5.79	1.89	2.68	4.84
	10	original	1	60x8 weeks	PCR90	M	VAC70	0	All	0.998285	0.000660417	0.00130208	0.0019625	0.000708333	0.000895833	0.00093125	479.177	0.317	0.625	0.942	0.34	0.43	0.447	4791.77	3.17	6.25	9.42	3.4	4.3	4.47
	10	original	1.2	60x8 weeks	PCR90	M	VAC70	0	All	0.997421	0.000689583	0.00239583	0.00308542	0.000985417	0.00144792	0.00100625	478.762	0.331	1.15	1.481	0.473	0.695	0.483	4787.62	3.31	11.5	14.81	4.73	6.95	4.83
	10	alpha	0.6	60x8 weeks	PCR90	M	VAC70	0	All	0.997337	0.000658333	0.00231875	0.00297708	0.00112292	0.00141875	0.000975	478.722	0.316	1.113	1.429	0.539	0.681	0.468	4787.22	3.16	11.13	14.29	5.39	6.81	4.68
	10	alpha	1	60x8 weeks	PCR90	M	VAC70	0	All	0.992181	0.000629167	0.00904375	0.00967292	0.00354375	0.00432292	0.000991667	476.247	0.302	4.341	4.643	1.701	2.075	0.476	4762.47	3.02	43.41	46.43	17.01	20.75	4.76
	10	alpha	1.2	60x8 weeks	PCR90	M	VAC70	0	All	0.985927	0.00065	0.0152917	0.0159417	0.00599792	0.00751042	0.00100833	473.245	0.312	7.34	7.652	2.879	3.605	0.484	4732.45	3.12	73.4	76.52	28.79	36.05	4.84
	10	delta	0.6	60x8 weeks	PCR90	M	VAC70	0	All	0.98261	0.0006125	0.017225	0.0178375	0.00771042	0.00801875	0.000875	471.653	0.294	8.268	8.562	3.701	3.849	0.42	4716.53	2.94	82.68	85.62	37.01	38.49	4.2
	10	delta	1	60x8 weeks	PCR90	M	VAC70	0	All	0.972379	0.0006375	0.02835	0.0289875	0.0123125	0.0131292	0.0009625	466.742	0.306	13.608	13.914	5.91	6.302	0.462	4667.42	3.06	136.08	139.14	59.1	63.02	4.62
	10	delta	1.2	60x8 weeks	PCR90	M	VAC70	0	All	0.971621	0.00065	0.0286771	0.0293271	0.0127	0.0132229	0.000916667	466.378	0.312	13.765	14.077	6.096	6.347	0.44	4663.78	3.12	137.65	140.77	60.96	63.47	4.4
	10	original	0.6	60x8 weeks	Ag80	Daily	VAC70	0	All	4.99493	0.000654167	0.000110417	0.000764583	1.875e-05	0.000758333	0.0996604	2397.57	0.314	0.053	0.367	0.009	0.364	47.837	23975.7	3.14	0.53	3.67	0.09	3.64	478.37
	10	original	1	60x8 weeks	Ag80	Daily	VAC70	0	All	4.99402	0.00073125	0.00016875	0.0009	2.29167e-05	0.000914583	0.0998604	2397.13	0.351	0.081	0.432	0.011	0.439	47.933	23971.3	3.51	0.81	4.32	0.11	4.39	479.33
	10	original	1.2	60x8 weeks	Ag80	Daily	VAC70	0	All	4.99473	0.000660417	0.0001375	0.000797917	2.70833e-05	0.000797917	0.0997917	2397.47	0.317	0.066	0.383	0.013	0.383	47.9	23974.7	3.17	0.66	3.83	0.13	3.83	479
	10	alpha	0.6	60x8 weeks	Ag80	Daily	VAC70	0	All	4.99382	0.000672917	0.000177083	0.00085	1.45833e-05	0.0009125	0.0995188	2397.03	0.323	0.085	0.408	0.007	0.438	47.769	23970.3	3.23	0.85	4.08	0.07	4.38	477.69
	10	alpha	1	60x8 weeks	Ag80	Daily	VAC70	0	All	4.99208	0.00075	0.00039375	0.00114375	2.5e-05	0.00117292	0.100496	2396.2	0.36	0.189	0.549	0.012	0.563	48.238	23962	3.6	1.89	5.49	0.12	5.63	482.38
	10	alpha	1.2	60x8 weeks	Ag80	Daily	VAC70	0	All	4.99247	0.000645833	0.000464583	0.00111042	2.5e-05	0.00113333	0.0996896	2396.39	0.31	0.223	0.533	0.012	0.544	47.851	23963.9	3.1	2.23	5.33	0.12	5.44	478.51
	10	delta	0.6	60x8 weeks	Ag80	Daily	VAC70	0	All	4.99285	0.00070625	0.000310417	0.00101667	2.5e-05	0.0010375	0.100054	2396.57	0.339	0.149	0.488	0.012	0.498	48.026	23965.7	3.39	1.49	4.88	0.12	4.98	480.26
	10	delta	1	60x8 weeks	Ag80	Daily	VAC70	0	All	4.9892	0.000660417	0.000845833	0.00150625	3.75e-05	0.00158125	0.0998625	2394.82	0.317	0.406	0.723	0.018	0.759	47.934	23948.2	3.17	4.06	7.23	0.18	7.59	479.34
	10	delta	1.2	60x8 weeks	Ag80	Daily	VAC70	0	All	4.98712	0.000697917	0.00113542	0.00183333	3.125e-05	0.00193958	0.100065	2393.82	0.335	0.545	0.88	0.015	0.931	48.031	23938.2	3.35	5.45	8.8	0.15	9.31	480.31
	10	original	0.6	60x8 weeks	Ag80	MWF	VAC70	0	All	2.99711	0.000660417	0.000141667	0.000802083	2.70833e-05	0.000802083	0.0597375	1438.61	0.317	0.068	0.385	0.013	0.385	28.674	14386.1	3.17	0.68	3.85	0.13	3.85	286.74
	10	original	1	60x8 weeks	Ag80	MWF	VAC70	0	All	2.99613	0.000729167	0.000377083	0.00110625	4.79167e-05	0.001	0.0594729	1438.14	0.35	0.181	0.531	0.023	0.48	28.547	14381.4	3.5	1.81	5.31	0.23	4.8	285.47
	10	original	1.2	60x8 weeks	Ag80	MWF	VAC70	0	All	2.99609	0.000677083	0.000414583	0.00109167	4.375e-05	0.00104375	0.0598604	1438.12	0.325	0.199	0.524	0.021	0.501	28.733	14381.2	3.25	1.99	5.24	0.21	5.01	287.33
	10	alpha	0.6	60x8 weeks	Ag80	MWF	VAC70	0	All	2.99632	0.0006625	0.0003125	0.000975	2.91667e-05	0.000989583	0.06035	1438.23	0.318	0.15	0.468	0.014	0.475	28.968	14382.3	3.18	1.5	4.68	0.14	4.75	289.68
	10	alpha	1	60x8 weeks	Ag80	MWF	VAC70	0	All	2.99553	0.00061875	0.000566667	0.00118542	5.41667e-05	0.0011875	0.0603396	1437.85	0.297	0.272	0.569	0.026	0.57	28.963	14378.5	2.97	2.72	5.69	0.26	5.7	289.63
	10	alpha	1.2	60x8 weeks	Ag80	MWF	VAC70	0	All	2.99371	0.000720833	0.000922917	0.00164375	8.54167e-05	0.00163542	0.0597167	1436.98	0.346	0.443	0.789	0.041	0.785	28.664	14369.8	3.46	4.43	7.89	0.41	7.85	286.64
	10	delta	0.6	60x8 weeks	Ag80	MWF	VAC70	0	All	2.99306	0.000683333	0.00121042	0.00189375	0.000133333	0.00184583	0.0590667	1436.67	0.328	0.581	0.909	0.064	0.886	28.352	14366.7	3.28	5.81	9.09	0.64	8.86	283.52
	10	delta	1	60x8 weeks	Ag80	MWF	VAC70	0	All	2.97284	0.00076875	0.00645625	0.007225	0.000489583	0.0070875	0.0581083	1426.96	0.369	3.099	3.468	0.235	3.402	27.892	14269.6	3.69	30.99	34.68	2.35	34.02	278.92
	10	delta	1.2	60x8 weeks	Ag80	MWF	VAC70	0	All	2.9626	0.000716667	0.0094625	0.0101792	0.000689583	0.00994167	0.0580104	1422.05	0.344	4.542	4.886	0.331	4.772	27.845	14220.5	3.44	45.42	48.86	3.31	47.72	278.45
	10	original	0.6	60x8 weeks	Ag80	M	VAC70	0	All	0.999194	0.000654167	0.00031875	0.000972917	0.0002625	0.00046875	0.0199146	479.613	0.314	0.153	0.467	0.126	0.225	9.559	4796.13	3.14	1.53	4.67	1.26	2.25	95.59
	10	original	1	60x8 weeks	Ag80	M	VAC70	0	All	0.998767	0.000695833	0.000904167	0.0016	0.000379167	0.000791667	0.0198333	479.408	0.334	0.434	0.768	0.182	0.38	9.52	4794.08	3.34	4.34	7.68	1.82	3.8	95.2
	10	original	1.2	60x8 weeks	Ag80	M	VAC70	0	All	0.998579	0.000670833	0.00118125	0.00185208	0.00046875	0.000877083	0.0200271	479.318	0.322	0.567	0.889	0.225	0.421	9.613	4793.18	3.22	5.67	8.89	2.25	4.21	96.13
	10	alpha	0.6	60x8 weeks	Ag80	M	VAC70	0	All	0.998162	0.000679167	0.00131667	0.00199583	0.000595833	0.00111458	0.0198729	479.118	0.326	0.632	0.958	0.286	0.535	9.539	4791.18	3.26	6.32	9.58	2.86	5.35	95.39
	10	alpha	1	60x8 weeks	Ag80	M	VAC70	0	All	0.994888	0.000641667	0.00537083	0.0060125	0.00169792	0.00331042	0.0199042	477.546	0.308	2.578	2.886	0.815	1.589	9.554	4775.46	3.08	25.78	28.86	8.15	15.89	95.54
	10	alpha	1.2	60x8 weeks	Ag80	M	VAC70	0	All	0.991002	0.000695833	0.00959375	0.0102896	0.00299167	0.00573333	0.0193917	475.681	0.334	4.605	4.939	1.436	2.752	9.308	4756.81	3.34	46.05	49.39	14.36	27.52	93.08
	10	delta	0.6	60x8 weeks	Ag80	M	VAC70	0	All	0.989792	0.000639583	0.0109604	0.0116	0.00368542	0.00627083	0.0194313	475.1	0.307	5.261	5.568	1.769	3.01	9.327	4751	3.07	52.61	55.68	17.69	30.1	93.27
	10	delta	1	60x8 weeks	Ag80	M	VAC70	0	All	0.9786	0.000685417	0.0229854	0.0236708	0.00744583	0.0130021	0.0183812	469.728	0.329	11.033	11.362	3.574	6.241	8.823	4697.28	3.29	110.33	113.62	35.74	62.41	88.23
	10	delta	1.2	60x8 weeks	Ag80	M	VAC70	0	All	0.978421	0.000585417	0.0230271	0.0236125	0.00747083	0.0128437	0.0186146	469.642	0.281	11.053	11.334	3.586	6.165	8.935	4696.42	2.81	110.53	113.34	35.86	61.65	89.35
	10	original	0.6	60x8 weeks	PCR90	Daily	VAC70	0	Unvaccinated	4.99432	0.000660417	0.000185417	0.000845833	5e-05	0.000829167	0.00511875	2397.27	0.317	0.089	0.406	0.024	0.398	2.457	23972.7	3.17	0.89	4.06	0.24	3.98	24.57
	10	original	1	60x8 weeks	PCR90	Daily	VAC70	0	Unvaccinated	4.99193	0.00074375	0.0004125	0.00115625	6.875e-05	0.00115	0.0049375	2396.12	0.357	0.198	0.555	0.033	0.552	2.37	23961.2	3.57	1.98	5.55	0.33	5.52	23.7
	10	original	1.2	60x8 weeks	PCR90	Daily	VAC70	0	Unvaccinated	4.99211	0.00065625	0.000510417	0.00116667	9.375e-05	0.001125	0.00494167	2396.21	0.315	0.245	0.56	0.045	0.54	2.372	23962.1	3.15	2.45	5.6	0.45	5.4	23.72
	10	alpha	0.6	60x8 weeks	PCR90	Daily	VAC70	0	Unvaccinated	4.99129	0.0007375	0.000533333	0.00127083	9.58333e-05	0.00126042	0.00521458	2395.82	0.354	0.256	0.61	0.046	0.605	2.503	23958.2	3.54	2.56	6.1	0.46	6.05	25.03
	10	alpha	1	60x8 weeks	PCR90	Daily	VAC70	0	Unvaccinated	4.98451	0.000675	0.00158333	0.00225833	0.000145833	0.00226042	0.00490625	2392.57	0.324	0.76	1.084	0.07	1.085	2.355	23925.7	3.24	7.6	10.84	0.7	10.85	23.55
	10	alpha	1.2	60x8 weeks	PCR90	Daily	VAC70	0	Unvaccinated	4.9785	0.000704167	0.00236458	0.00306875	0.000175	0.00315208	0.00498958	2389.68	0.338	1.135	1.473	0.084	1.513	2.395	23896.8	3.38	11.35	14.73	0.84	15.13	23.95
	10	delta	0.6	60x8 weeks	PCR90	Daily	VAC70	0	Unvaccinated	4.96912	0.00071875	0.00371042	0.00442917	0.000397917	0.00431042	0.00505833	2385.18	0.345	1.781	2.126	0.191	2.069	2.428	23851.8	3.45	17.81	21.26	1.91	20.69	24.28
	10	delta	1	60x8 weeks	PCR90	Daily	VAC70	0	Unvaccinated	4.90391	0.00065625	0.0136	0.0142562	0.00143542	0.0135896	0.004825	2353.88	0.315	6.528	6.843	0.689	6.523	2.316	23538.8	3.15	65.28	68.43	6.89	65.23	23.16
	10	delta	1.2	60x8 weeks	PCR90	Daily	VAC70	0	Unvaccinated	4.87188	0.000629167	0.0182333	0.0188625	0.00190417	0.0180146	0.00474792	2338.5	0.302	8.752	9.054	0.914	8.647	2.279	23385	3.02	87.52	90.54	9.14	86.47	22.79
	10	original	0.6	60x8 weeks	PCR90	MWF	VAC70	0	Unvaccinated	2.99637	0.00071875	0.0002875	0.00100625	0.000122917	0.00089375	0.00306667	1438.26	0.345	0.138	0.483	0.059	0.429	1.472	14382.6	3.45	1.38	4.83	0.59	4.29	14.72
	10	original	1	60x8 weeks	PCR90	MWF	VAC70	0	Unvaccinated	2.99577	0.000672917	0.0005125	0.00118542	0.000133333	0.00106042	0.00285625	1437.97	0.323	0.246	0.569	0.064	0.509	1.371	14379.7	3.23	2.46	5.69	0.64	5.09	13.71
	10	original	1.2	60x8 weeks	PCR90	MWF	VAC70	0	Unvaccinated	2.99395	0.000695833	0.000927083	0.00162292	0.000175	0.00152083	0.0029	1437.1	0.334	0.445	0.779	0.084	0.73	1.392	14371	3.34	4.45	7.79	0.84	7.3	13.92
	10	alpha	0.6	60x8 weeks	PCR90	MWF	VAC70	0	Unvaccinated	2.99461	0.000697917	0.000720833	0.00141875	0.00015	0.00133958	0.00297708	1437.41	0.335	0.346	0.681	0.072	0.643	1.429	14374.1	3.35	3.46	6.81	0.72	6.43	14.29
	10	alpha	1	60x8 weeks	PCR90	MWF	VAC70	0	Unvaccinated	2.98822	0.000658333	0.00254167	0.0032	0.000335417	0.00299167	0.00298333	1434.35	0.316	1.22	1.536	0.161	1.436	1.432	14343.5	3.16	12.2	15.36	1.61	14.36	14.32
	10	alpha	1.2	60x8 weeks	PCR90	MWF	VAC70	0	Unvaccinated	2.97969	0.000722917	0.00484583	0.00556875	0.00066875	0.00512708	0.0029125	1430.25	0.347	2.326	2.673	0.321	2.461	1.398	14302.5	3.47	23.26	26.73	3.21	24.61	13.98
	10	delta	0.6	60x8 weeks	PCR90	MWF	VAC70	0	Unvaccinated	2.97516	0.00066875	0.00668125	0.00735	0.00116667	0.00631042	0.003	1428.08	0.321	3.207	3.528	0.56	3.029	1.44	14280.8	3.21	32.07	35.28	5.6	30.29	14.4
	10	delta	1	60x8 weeks	PCR90	MWF	VAC70	0	Unvaccinated	2.93173	0.00059375	0.0180042	0.0185979	0.00301042	0.0163438	0.00281458	1407.23	0.285	8.642	8.927	1.445	7.845	1.351	14072.3	2.85	86.42	89.27	14.45	78.45	13.51
	10	delta	1.2	60x8 weeks	PCR90	MWF	VAC70	0	Unvaccinated	2.90812	0.00060625	0.0240896	0.0246958	0.00422083	0.0215167	0.002725	1395.9	0.291	11.563	11.854	2.026	10.328	1.308	13959	2.91	115.63	118.54	20.26	103.28	13.08
	10	original	0.6	60x8 weeks	PCR90	M	VAC70	0	Unvaccinated	0.998958	0.0007375	0.000466667	0.00120417	0.000391667	0.000572917	0.00099375	479.5	0.354	0.224	0.578	0.188	0.275	0.477	4795	3.54	2.24	5.78	1.88	2.75	4.77
	10	original	1	60x8 weeks	PCR90	M	VAC70	0	Unvaccinated	0.998183	0.00073125	0.00143125	0.0021625	0.000722917	0.00100208	0.00100208	479.128	0.351	0.687	1.038	0.347	0.481	0.481	4791.28	3.51	6.87	10.38	3.47	4.81	4.81
	10	original	1.2	60x8 weeks	PCR90	M	VAC70	0	Unvaccinated	0.997456	0.000783333	0.00229167	0.003075	0.00100208	0.00142708	0.000945833	478.779	0.376	1.1	1.476	0.481	0.685	0.454	4787.79	3.76	11	14.76	4.81	6.85	4.54
	10	alpha	0.6	60x8 weeks	PCR90	M	VAC70	0	Unvaccinated	0.997194	0.000695833	0.00236042	0.00305625	0.00111875	0.00149583	0.00102083	478.653	0.334	1.133	1.467	0.537	0.718	0.49	4786.53	3.34	11.33	14.67	5.37	7.18	4.9
	10	alpha	1	60x8 weeks	PCR90	M	VAC70	0	Unvaccinated	0.990325	0.00066875	0.0111417	0.0118104	0.00435208	0.00528542	0.000939583	475.356	0.321	5.348	5.669	2.089	2.537	0.451	4753.56	3.21	53.48	56.69	20.89	25.37	4.51
	10	alpha	1.2	60x8 weeks	PCR90	M	VAC70	0	Unvaccinated	0.985994	0.000654167	0.0153688	0.0160229	0.00595833	0.00752917	0.00102292	473.277	0.314	7.377	7.691	2.86	3.614	0.491	4732.77	3.14	73.77	76.91	28.6	36.14	4.91
	10	delta	0.6	60x8 weeks	PCR90	M	VAC70	0	Unvaccinated	0.983979	0.000654167	0.0169021	0.0175562	0.00732083	0.00751667	0.000972917	472.31	0.314	8.113	8.427	3.514	3.608	0.467	4723.1	3.14	81.13	84.27	35.14	36.08	4.67
	10	delta	1	60x8 weeks	PCR90	M	VAC70	0	Unvaccinated	0.974808	0.00060625	0.0251979	0.0258042	0.0109271	0.0118146	0.000927083	467.908	0.291	12.095	12.386	5.245	5.671	0.445	4679.08	2.91	120.95	123.86	52.45	56.71	4.45
	10	delta	1.2	60x8 weeks	PCR90	M	VAC70	0	Unvaccinated	0.973615	0.000591667	0.0251896	0.0257812	0.0111875	0.0117938	0.000914583	467.335	0.284	12.091	12.375	5.37	5.661	0.439	4673.35	2.84	120.91	123.75	53.7	56.61	4.39
	10	original	0.6	60x8 weeks	Ag80	Daily	VAC70	0	Unvaccinated	4.99413	0.000739583	0.00011875	0.000858333	1.875e-05	0.00088125	0.0996188	2397.18	0.355	0.057	0.412	0.009	0.423	47.817	23971.8	3.55	0.57	4.12	0.09	4.23	478.17
	10	original	1	60x8 weeks	Ag80	Daily	VAC70	0	Unvaccinated	4.99458	0.00066875	0.000145833	0.000814583	2.08333e-05	0.000822917	0.100008	2397.4	0.321	0.07	0.391	0.01	0.395	48.004	23974	3.21	0.7	3.91	0.1	3.95	480.04
	10	original	1.2	60x8 weeks	Ag80	Daily	VAC70	0	Unvaccinated	4.99344	0.0007625	0.000208333	0.000970833	1.875e-05	0.000975	0.0999104	2396.85	0.366	0.1	0.466	0.009	0.468	47.957	23968.5	3.66	1	4.66	0.09	4.68	479.57
	10	alpha	0.6	60x8 weeks	Ag80	Daily	VAC70	0	Unvaccinated	4.9941	0.000647917	0.000179167	0.000827083	2.5e-05	0.000860417	0.0996729	2397.17	0.311	0.086	0.397	0.012	0.413	47.843	23971.7	3.11	0.86	3.97	0.12	4.13	478.43
	10	alpha	1	60x8 weeks	Ag80	Daily	VAC70	0	Unvaccinated	4.99278	0.000710417	0.00029375	0.00100417	2.5e-05	0.00105625	0.100029	2396.54	0.341	0.141	0.482	0.012	0.507	48.014	23965.4	3.41	1.41	4.82	0.12	5.07	480.14
	10	alpha	1.2	60x8 weeks	Ag80	Daily	VAC70	0	Unvaccinated	4.9923	0.000654167	0.0004125	0.00106667	2.08333e-05	0.00111667	0.0996271	2396.3	0.314	0.198	0.512	0.01	0.536	47.821	23963	3.14	1.98	5.12	0.1	5.36	478.21
	10	delta	0.6	60x8 weeks	Ag80	Daily	VAC70	0	Unvaccinated	4.99267	0.000595833	0.0004125	0.00100833	2.91667e-05	0.0010875	0.100758	2396.48	0.286	0.198	0.484	0.014	0.522	48.364	23964.8	2.86	1.98	4.84	0.14	5.22	483.64
	10	delta	1	60x8 weeks	Ag80	Daily	VAC70	0	Unvaccinated	4.9884	0.000675	0.00094375	0.00161875	7.29167e-05	0.00166875	0.099575	2394.43	0.324	0.453	0.777	0.035	0.801	47.796	23944.3	3.24	4.53	7.77	0.35	8.01	477.96
	10	delta	1.2	60x8 weeks	Ag80	Daily	VAC70	0	Unvaccinated	4.9865	0.000702083	0.0011875	0.00188958	5.20833e-05	0.00196875	0.0992625	2393.52	0.337	0.57	0.907	0.025	0.945	47.646	23935.2	3.37	5.7	9.07	0.25	9.45	476.46
	10	original	0.6	60x8 weeks	Ag80	MWF	VAC70	0	Unvaccinated	2.99678	0.000739583	0.000133333	0.000872917	1.66667e-05	0.000866667	0.0594187	1438.45	0.355	0.064	0.419	0.008	0.416	28.521	14384.5	3.55	0.64	4.19	0.08	4.16	285.21
	10	original	1	60x8 weeks	Ag80	MWF	VAC70	0	Unvaccinated	2.99637	0.000679167	0.000329167	0.00100833	3.75e-05	0.000997917	0.0599125	1438.26	0.326	0.158	0.484	0.018	0.479	28.758	14382.6	3.26	1.58	4.84	0.18	4.79	287.58
	10	original	1.2	60x8 weeks	Ag80	MWF	VAC70	0	Unvaccinated	2.99644	0.000672917	0.000339583	0.0010125	4.375e-05	0.000947917	0.06035	1438.29	0.323	0.163	0.486	0.021	0.455	28.968	14382.9	3.23	1.63	4.86	0.21	4.55	289.68
	10	alpha	0.6	60x8 weeks	Ag80	MWF	VAC70	0	Unvaccinated	2.99707	0.000585417	0.000275	0.000860417	3.54167e-05	0.000833333	0.0599104	1438.59	0.281	0.132	0.413	0.017	0.4	28.757	14385.9	2.81	1.32	4.13	0.17	4	287.57
	10	alpha	1	60x8 weeks	Ag80	MWF	VAC70	0	Unvaccinated	2.99352	0.0007375	0.00102083	0.00175833	5.625e-05	0.00179375	0.0591979	1436.89	0.354	0.49	0.844	0.027	0.861	28.415	14368.9	3.54	4.9	8.44	0.27	8.61	284.15
	10	alpha	1.2	60x8 weeks	Ag80	MWF	VAC70	0	Unvaccinated	2.99364	0.000629167	0.00109792	0.00172708	9.375e-05	0.00169792	0.0591125	1436.95	0.302	0.527	0.829	0.045	0.815	28.374	14369.5	3.02	5.27	8.29	0.45	8.15	283.74
	10	delta	0.6	60x8 weeks	Ag80	MWF	VAC70	0	Unvaccinated	2.99275	0.000720833	0.00125	0.00197083	0.000158333	0.00188333	0.0599354	1436.52	0.346	0.6	0.946	0.076	0.904	28.769	14365.2	3.46	6	9.46	0.76	9.04	287.69
	10	delta	1	60x8 weeks	Ag80	MWF	VAC70	0	Unvaccinated	2.97585	0.000689583	0.00599167	0.00668125	0.000433333	0.00651875	0.0583938	1428.41	0.331	2.876	3.207	0.208	3.129	28.029	14284.1	3.31	28.76	32.07	2.08	31.29	280.29
	10	delta	1.2	60x8 weeks	Ag80	MWF	VAC70	0	Unvaccinated	2.95906	0.000716667	0.0105021	0.0112187	0.000791667	0.0109417	0.0580417	1420.35	0.344	5.041	5.385	0.38	5.252	27.86	14203.5	3.44	50.41	53.85	3.8	52.52	278.6
	10	original	0.6	60x8 weeks	Ag80	M	VAC70	0	Unvaccinated	0.999031	0.00070625	0.000439583	0.00114583	0.00031875	0.000533333	0.019975	479.535	0.339	0.211	0.55	0.153	0.256	9.588	4795.35	3.39	2.11	5.5	1.53	2.56	95.88
	10	original	1	60x8 weeks	Ag80	M	VAC70	0	Unvaccinated	0.99859	0.000658333	0.000966667	0.001625	0.00049375	0.000802083	0.0200104	479.323	0.316	0.464	0.78	0.237	0.385	9.605	4793.23	3.16	4.64	7.8	2.37	3.85	96.05
	10	original	1.2	60x8 weeks	Ag80	M	VAC70	0	Unvaccinated	0.998558	0.0006125	0.00129583	0.00190833	0.000464583	0.000941667	0.0199125	479.308	0.294	0.622	0.916	0.223	0.452	9.558	4793.08	2.94	6.22	9.16	2.23	4.52	95.58
	10	alpha	0.6	60x8 weeks	Ag80	M	VAC70	0	Unvaccinated	0.998052	0.000775	0.00131042	0.00208542	0.000620833	0.00121042	0.0200042	479.065	0.372	0.629	1.001	0.298	0.581	9.602	4790.65	3.72	6.29	10.01	2.98	5.81	96.02
	10	alpha	1	60x8 weeks	Ag80	M	VAC70	0	Unvaccinated	0.994392	0.0007375	0.00584583	0.00658333	0.00195625	0.00363958	0.0195792	477.308	0.354	2.806	3.16	0.939	1.747	9.398	4773.08	3.54	28.06	31.6	9.39	17.47	93.98
	10	alpha	1.2	60x8 weeks	Ag80	M	VAC70	0	Unvaccinated	0.990706	0.000654167	0.0102688	0.0109229	0.00317083	0.00610208	0.0195896	475.539	0.314	4.929	5.243	1.522	2.929	9.403	4755.39	3.14	49.29	52.43	15.22	29.29	94.03
	10	delta	0.6	60x8 weeks	Ag80	M	VAC70	0	Unvaccinated	0.988767	0.00066875	0.0115604	0.0122292	0.00393958	0.00693542	0.0191583	474.608	0.321	5.549	5.87	1.891	3.329	9.196	4746.08	3.21	55.49	58.7	18.91	33.29	91.96
	10	delta	1	60x8 weeks	Ag80	M	VAC70	0	Unvaccinated	0.978658	0.000652083	0.0231188	0.0237708	0.00753542	0.0129479	0.0184333	469.756	0.313	11.097	11.41	3.617	6.215	8.848	4697.56	3.13	110.97	114.1	36.17	62.15	88.48
	10	delta	1.2	60x8 weeks	Ag80	M	VAC70	0	Unvaccinated	0.977546	0.000597917	0.0233063	0.0239042	0.00771667	0.0132333	0.0186646	469.222	0.287	11.187	11.474	3.704	6.352	8.959	4692.22	2.87	111.87	114.74	37.04	63.52	89.59
	10	original	0.6	60x8 weeks	NOTEST	NA	VAC70	0	All	0	0.000714583	0.0006375	0.00135208	0.00074375	0	0	0	0.343	0.306	0.649	0.357	0	0	0	3.43	3.06	6.49	3.57	0	0
	10	original	1	60x8 weeks	NOTEST	NA	VAC70	0	All	0	0.0006625	0.00248542	0.00314792	0.00174792	0	0	0	0.318	1.193	1.511	0.839	0	0	0	3.18	11.93	15.11	8.39	0	0
	10	original	1.2	60x8 weeks	NOTEST	NA	VAC70	0	All	0	0.000683333	0.00305208	0.00373542	0.00201458	0	0	0	0.328	1.465	1.793	0.967	0	0	0	3.28	14.65	17.93	9.67	0	0
	10	alpha	0.6	60x8 weeks	NOTEST	NA	VAC70	0	All	0	0.000683333	0.00420833	0.00489167	0.0030625	0	0	0	0.328	2.02	2.348	1.47	0	0	0	3.28	20.2	23.48	14.7	0	0
	10	alpha	1	60x8 weeks	NOTEST	NA	VAC70	0	All	0	0.000641667	0.0161146	0.0167563	0.0104146	0	0	0	0.308	7.735	8.043	4.999	0	0	0	3.08	77.35	80.43	49.99	0	0
	10	alpha	1.2	60x8 weeks	NOTEST	NA	VAC70	0	All	0	0.000672917	0.0193625	0.0200354	0.0118958	0	0	0	0.323	9.294	9.617	5.71	0	0	0	3.23	92.94	96.17	57.1	0	0
	10	delta	0.6	60x8 weeks	NOTEST	NA	VAC70	0	All	0	0.00066875	0.0235458	0.0242146	0.0153979	0	0	0	0.321	11.302	11.623	7.391	0	0	0	3.21	113.02	116.23	73.91	0	0
	10	delta	1	60x8 weeks	NOTEST	NA	VAC70	0	All	0	0.000641667	0.0295042	0.0301458	0.0191354	0	0	0	0.308	14.162	14.47	9.185	0	0	0	3.08	141.62	144.7	91.85	0	0
	10	delta	1.2	60x8 weeks	NOTEST	NA	VAC70	0	All	0	0.000679167	0.033025	0.0337042	0.0218833	0	0	0	0.326	15.852	16.178	10.504	0	0	0	3.26	158.52	161.78	105.04	0	0
	5	original	0.6	60x8 weeks	PCR90	Daily	VAC70	0	All	4.99726	0.000328125	7.60417e-05	0.000404167	2.70833e-05	0.000391667	0.00500521	2398.69	0.1575	0.0365	0.194	0.013	0.188	2.4025	23986.9	1.575	0.365	1.94	0.13	1.88	24.025
	5	original	1	60x8 weeks	PCR90	Daily	VAC70	0	All	4.99622	0.000345833	0.0002125	0.000558333	2.70833e-05	0.000551042	0.00496354	2398.19	0.166	0.102	0.268	0.013	0.2645	2.3825	23981.9	1.66	1.02	2.68	0.13	2.645	23.825
	5	original	1.2	60x8 weeks	PCR90	Daily	VAC70	0	All	4.99512	0.000384375	0.000335417	0.000719792	4.6875e-05	0.00070625	0.00497187	2397.66	0.1845	0.161	0.3455	0.0225	0.339	2.3865	23976.6	1.845	1.61	3.455	0.225	3.39	23.865
	5	alpha	0.6	60x8 weeks	PCR90	Daily	VAC70	0	All	4.99582	0.000320833	0.0002625	0.000583333	3.75e-05	0.000583333	0.00493958	2397.99	0.154	0.126	0.28	0.018	0.28	2.371	23979.9	1.54	1.26	2.8	0.18	2.8	23.71
	5	alpha	1	60x8 weeks	PCR90	Daily	VAC70	0	All	4.99284	0.000329167	0.000703125	0.00103229	7.29167e-05	0.00102917	0.00495	2396.56	0.158	0.3375	0.4955	0.035	0.494	2.376	23965.6	1.58	3.375	4.955	0.35	4.94	23.76
	5	alpha	1.2	60x8 weeks	PCR90	Daily	VAC70	0	All	4.98925	0.000309375	0.00123229	0.00154167	0.000104167	0.00155	0.00499375	2394.84	0.1485	0.5915	0.74	0.05	0.744	2.397	23948.4	1.485	5.915	7.4	0.5	7.44	23.97
	5	delta	0.6	60x8 weeks	PCR90	Daily	VAC70	0	All	4.9853	0.000361458	0.00180208	0.00216354	0.000197917	0.00207708	0.00494583	2392.94	0.1735	0.865	1.0385	0.095	0.997	2.374	23929.4	1.735	8.65	10.385	0.95	9.97	23.74
	5	delta	1	60x8 weeks	PCR90	Daily	VAC70	0	All	4.94531	0.0003625	0.00761771	0.00798021	0.000825	0.00760417	0.00492917	2373.75	0.174	3.6565	3.8305	0.396	3.65	2.366	23737.5	1.74	36.565	38.305	3.96	36.5	23.66
	5	delta	1.2	60x8 weeks	PCR90	Daily	VAC70	0	All	4.9246	0.000345833	0.0105302	0.010876	0.00115833	0.0103969	0.00478125	2363.81	0.166	5.0545	5.2205	0.556	4.9905	2.295	23638.1	1.66	50.545	52.205	5.56	49.905	22.95
	5	original	0.6	60x8 weeks	PCR90	MWF	VAC70	0	All	2.99827	0.000352083	0.000111458	0.000463542	4.47917e-05	0.000432292	0.00300937	1439.17	0.169	0.0535	0.2225	0.0215	0.2075	1.4445	14391.7	1.69	0.535	2.225	0.215	2.075	14.445
	5	original	1	60x8 weeks	PCR90	MWF	VAC70	0	All	2.99739	0.000365625	0.000354167	0.000719792	7.08333e-05	0.000680208	0.00293854	1438.75	0.1755	0.17	0.3455	0.034	0.3265	1.4105	14387.5	1.755	1.7	3.455	0.34	3.265	14.105
	5	original	1.2	60x8 weeks	PCR90	MWF	VAC70	0	All	2.99697	0.000376042	0.000438542	0.000814583	7.39583e-05	0.000759375	0.00296458	1438.55	0.1805	0.2105	0.391	0.0355	0.3645	1.423	14385.5	1.805	2.105	3.91	0.355	3.645	14.23
	5	alpha	0.6	60x8 weeks	PCR90	MWF	VAC70	0	All	2.99703	0.000365625	0.000448958	0.000814583	9.375e-05	0.000747917	0.00289792	1438.58	0.1755	0.2155	0.391	0.045	0.359	1.391	14385.8	1.755	2.155	3.91	0.45	3.59	13.91
	5	alpha	1	60x8 weeks	PCR90	MWF	VAC70	0	All	2.99113	0.000364583	0.00190417	0.00226875	0.000267708	0.00215	0.00294167	1435.74	0.175	0.914	1.089	0.1285	1.032	1.412	14357.4	1.75	9.14	10.89	1.285	10.32	14.12
	5	alpha	1.2	60x8 weeks	PCR90	MWF	VAC70	0	All	2.98938	0.000376042	0.00248646	0.0028625	0.000328125	0.00267708	0.0029125	1434.9	0.1805	1.1935	1.374	0.1575	1.285	1.398	14349	1.805	11.935	13.74	1.575	12.85	13.98
	5	delta	0.6	60x8 weeks	PCR90	MWF	VAC70	0	All	2.9871	0.000344792	0.00319896	0.00354375	0.000564583	0.00310312	0.00296979	1433.81	0.1655	1.5355	1.701	0.271	1.4895	1.4255	14338.1	1.655	15.355	17.01	2.71	14.895	14.255
	5	delta	1	60x8 weeks	PCR90	MWF	VAC70	0	All	2.95927	0.000323958	0.0107458	0.0110698	0.00179688	0.0097125	0.00286875	1420.45	0.1555	5.158	5.3135	0.8625	4.662	1.377	14204.5	1.555	51.58	53.135	8.625	46.62	13.77
	5	delta	1.2	60x8 weeks	PCR90	MWF	VAC70	0	All	2.94731	0.000354167	0.01365	0.0140042	0.00232083	0.0124479	0.00292604	1414.71	0.17	6.552	6.722	1.114	5.975	1.4045	14147.1	1.7	65.52	67.22	11.14	59.75	14.045
	5	original	0.6	60x8 weeks	PCR90	M	VAC70	0	All	0.999468	0.000378125	0.000257292	0.000635417	0.000216667	0.000277083	0.00101354	479.745	0.1815	0.1235	0.305	0.104	0.133	0.4865	4797.44	1.815	1.235	3.05	1.04	1.33	4.865
	5	original	1	60x8 weeks	PCR90	M	VAC70	0	All	0.999226	0.000330208	0.000611458	0.000941667	0.000304167	0.000427083	0.000988542	479.628	0.1585	0.2935	0.452	0.146	0.205	0.4745	4796.28	1.585	2.935	4.52	1.46	2.05	4.745
	5	original	1.2	60x8 weeks	PCR90	M	VAC70	0	All	0.998898	0.000361458	0.00102396	0.00138542	0.000448958	0.000609375	0.000998958	479.471	0.1735	0.4915	0.665	0.2155	0.2925	0.4795	4794.71	1.735	4.915	6.65	2.155	2.925	4.795
	5	alpha	0.6	60x8 weeks	PCR90	M	VAC70	0	All	0.998847	0.0003625	0.00102812	0.00139062	0.0004875	0.00064375	0.00100521	479.447	0.174	0.4935	0.6675	0.234	0.309	0.4825	4794.47	1.74	4.935	6.675	2.34	3.09	4.825
	5	alpha	1	60x8 weeks	PCR90	M	VAC70	0	All	0.995495	0.000311458	0.00486354	0.005175	0.00190208	0.00247708	0.000978125	477.837	0.1495	2.3345	2.484	0.913	1.189	0.4695	4778.38	1.495	23.345	24.84	9.13	11.89	4.695
	5	alpha	1.2	60x8 weeks	PCR90	M	VAC70	0	All	0.992994	0.0003625	0.0077375	0.0081	0.00295521	0.003825	0.000973958	476.637	0.174	3.714	3.888	1.4185	1.836	0.4675	4766.37	1.74	37.14	38.88	14.185	18.36	4.675
	5	delta	0.6	60x8 weeks	PCR90	M	VAC70	0	All	0.991289	0.000323958	0.00921042	0.00953437	0.004025	0.00421562	0.000969792	475.818	0.1555	4.421	4.5765	1.932	2.0235	0.4655	4758.19	1.555	44.21	45.765	19.32	20.235	4.655
	5	delta	1	60x8 weeks	PCR90	M	VAC70	0	All	0.987696	0.000315625	0.0130458	0.0133615	0.00546979	0.00602708	0.000930208	474.094	0.1515	6.262	6.4135	2.6255	2.893	0.4465	4740.94	1.515	62.62	64.135	26.255	28.93	4.465
	5	delta	1.2	60x8 weeks	PCR90	M	VAC70	0	All	0.985604	0.000334375	0.0146031	0.0149375	0.00650104	0.00654687	0.000933333	473.09	0.1605	7.0095	7.17	3.1205	3.1425	0.448	4730.9	1.605	70.095	71.7	31.205	31.425	4.48
	5	original	0.6	60x8 weeks	Ag80	Daily	VAC70	0	All	4.99726	0.000353125	4.375e-05	0.000396875	9.375e-06	0.000408333	0.099775	2398.68	0.1695	0.021	0.1905	0.0045	0.196	47.892	23986.8	1.695	0.21	1.905	0.045	1.96	478.92
	5	original	1	60x8 weeks	Ag80	Daily	VAC70	0	All	4.99707	0.000354167	8.22917e-05	0.000436458	6.25e-06	0.000427083	0.100121	2398.59	0.17	0.0395	0.2095	0.003	0.205	48.058	23985.9	1.7	0.395	2.095	0.03	2.05	480.58
	5	original	1.2	60x8 weeks	Ag80	Daily	VAC70	0	All	4.99657	0.000340625	0.000141667	0.000482292	1.14583e-05	0.000497917	0.100172	2398.35	0.1635	0.068	0.2315	0.0055	0.239	48.0825	23983.5	1.635	0.68	2.315	0.055	2.39	480.825
	5	alpha	0.6	60x8 weeks	Ag80	Daily	VAC70	0	All	4.99668	0.000342708	0.000116667	0.000459375	7.29167e-06	0.000480208	0.0998969	2398.41	0.1645	0.056	0.2205	0.0035	0.2305	47.9505	23984.1	1.645	0.56	2.205	0.035	2.305	479.505
	5	alpha	1	60x8 weeks	Ag80	Daily	VAC70	0	All	4.99634	0.000355208	0.000155208	0.000510417	1.97917e-05	0.000523958	0.0996354	2398.24	0.1705	0.0745	0.245	0.0095	0.2515	47.825	23982.4	1.705	0.745	2.45	0.095	2.515	478.25
	5	alpha	1.2	60x8 weeks	Ag80	Daily	VAC70	0	All	4.99623	0.000315625	0.000228125	0.00054375	8.33333e-06	0.000564583	0.0998219	2398.19	0.1515	0.1095	0.261	0.004	0.271	47.9145	23981.9	1.515	1.095	2.61	0.04	2.71	479.145
	5	delta	0.6	60x8 weeks	Ag80	Daily	VAC70	0	All	4.99598	0.000351042	0.000221875	0.000572917	1.5625e-05	0.000591667	0.0995604	2398.07	0.1685	0.1065	0.275	0.0075	0.284	47.789	23980.7	1.685	1.065	2.75	0.075	2.84	477.89
	5	delta	1	60x8 weeks	Ag80	Daily	VAC70	0	All	4.99471	0.000348958	0.000413542	0.0007625	1.875e-05	0.000783333	0.0994677	2397.46	0.1675	0.1985	0.366	0.009	0.376	47.7445	23974.6	1.675	1.985	3.66	0.09	3.76	477.445
	5	delta	1.2	60x8 weeks	Ag80	Daily	VAC70	0	All	4.9923	0.000363542	0.000733333	0.00109687	2.91667e-05	0.00114167	0.099626	2396.3	0.1745	0.352	0.5265	0.014	0.548	47.8205	23963	1.745	3.52	5.265	0.14	5.48	478.205
	5	original	0.6	60x8 weeks	Ag80	MWF	VAC70	0	All	2.99847	0.00034375	8.4375e-05	0.000428125	1.97917e-05	0.000411458	0.0596229	1439.27	0.165	0.0405	0.2055	0.0095	0.1975	28.619	14392.6	1.65	0.405	2.055	0.095	1.975	286.19
	5	original	1	60x8 weeks	Ag80	MWF	VAC70	0	All	2.99817	0.000354167	0.000148958	0.000503125	2.8125e-05	0.000478125	0.0598104	1439.12	0.17	0.0715	0.2415	0.0135	0.2295	28.709	14391.2	1.7	0.715	2.415	0.135	2.295	287.09
	5	original	1.2	60x8 weeks	Ag80	MWF	VAC70	0	All	2.99814	0.000334375	0.000198958	0.000533333	2.60417e-05	0.000508333	0.0600813	1439.11	0.1605	0.0955	0.256	0.0125	0.244	28.839	14391.1	1.605	0.955	2.56	0.125	2.44	288.39
	5	alpha	0.6	60x8 weeks	Ag80	MWF	VAC70	0	All	2.99804	0.000346875	0.000188542	0.000535417	2.91667e-05	0.000525	0.0599948	1439.06	0.1665	0.0905	0.257	0.014	0.252	28.7975	14390.6	1.665	0.905	2.57	0.14	2.52	287.975
	5	alpha	1	60x8 weeks	Ag80	MWF	VAC70	0	All	2.99736	0.000341667	0.000373958	0.000715625	2.70833e-05	0.00071875	0.0601438	1438.73	0.164	0.1795	0.3435	0.013	0.345	28.869	14387.3	1.64	1.795	3.435	0.13	3.45	288.69
	5	alpha	1.2	60x8 weeks	Ag80	MWF	VAC70	0	All	2.99693	0.000347917	0.000486458	0.000834375	3.33333e-05	0.00084375	0.0596563	1438.53	0.167	0.2335	0.4005	0.016	0.405	28.635	14385.3	1.67	2.335	4.005	0.16	4.05	286.35
	5	delta	0.6	60x8 weeks	Ag80	MWF	VAC70	0	All	2.99633	0.000347917	0.000566667	0.000914583	5.41667e-05	0.000929167	0.0596062	1438.24	0.167	0.272	0.439	0.026	0.446	28.611	14382.4	1.67	2.72	4.39	0.26	4.46	286.11
	5	delta	1	60x8 weeks	Ag80	MWF	VAC70	0	All	2.98936	0.000321875	0.00245938	0.00278125	0.000175	0.00276771	0.0595875	1434.89	0.1545	1.1805	1.335	0.084	1.3285	28.602	14349	1.545	11.805	13.35	0.84	13.285	286.02
	5	delta	1.2	60x8 weeks	Ag80	MWF	VAC70	0	All	2.98368	0.000316667	0.00402812	0.00434479	0.000295833	0.0043	0.0586187	1432.17	0.152	1.9335	2.0855	0.142	2.064	28.137	14321.7	1.52	19.335	20.855	1.42	20.64	281.37
	5	original	0.6	60x8 weeks	Ag80	M	VAC70	0	All	0.999643	0.000328125	0.000147917	0.000476042	0.000103125	0.0002375	0.0198771	479.829	0.1575	0.071	0.2285	0.0495	0.114	9.541	4798.28	1.575	0.71	2.285	0.495	1.14	95.41
	5	original	1	60x8 weeks	Ag80	M	VAC70	0	All	0.999296	0.00033125	0.000525	0.00085625	0.000241667	0.000423958	0.0199115	479.662	0.159	0.252	0.411	0.116	0.2035	9.5575	4796.62	1.59	2.52	4.11	1.16	2.035	95.575
	5	original	1.2	60x8 weeks	Ag80	M	VAC70	0	All	0.999224	0.000345833	0.000632292	0.000978125	0.000270833	0.000478125	0.0200115	479.627	0.166	0.3035	0.4695	0.13	0.2295	9.6055	4796.27	1.66	3.035	4.695	1.3	2.295	96.055
	5	alpha	0.6	60x8 weeks	Ag80	M	VAC70	0	All	0.999141	0.000348958	0.000604167	0.000953125	0.00026875	0.000535417	0.0198031	479.587	0.1675	0.29	0.4575	0.129	0.257	9.5055	4795.88	1.675	2.9	4.575	1.29	2.57	95.055
	5	alpha	1	60x8 weeks	Ag80	M	VAC70	0	All	0.997261	0.000347917	0.00280208	0.00315	0.000911458	0.00178333	0.0197698	478.685	0.167	1.345	1.512	0.4375	0.856	9.4895	4786.85	1.67	13.45	15.12	4.375	8.56	94.895
	5	alpha	1.2	60x8 weeks	Ag80	M	VAC70	0	All	0.995851	0.000336458	0.00474792	0.00508438	0.00142396	0.00278854	0.0196031	478.009	0.1615	2.279	2.4405	0.6835	1.3385	9.4095	4780.09	1.615	22.79	24.405	6.835	13.385	94.095
	5	delta	0.6	60x8 weeks	Ag80	M	VAC70	0	All	0.994476	0.000353125	0.00603333	0.00638646	0.00200104	0.00347396	0.0196917	477.349	0.1695	2.896	3.0655	0.9605	1.6675	9.452	4773.48	1.695	28.96	30.655	9.605	16.675	94.52
	5	delta	1	60x8 weeks	Ag80	M	VAC70	0	All	0.988982	0.000326042	0.0116656	0.0119917	0.00390937	0.00660625	0.0192198	474.712	0.1565	5.5995	5.756	1.8765	3.171	9.2255	4747.11	1.565	55.995	57.56	18.765	31.71	92.255
	5	delta	1.2	60x8 weeks	Ag80	M	VAC70	0	All	0.987998	0.00035	0.0125594	0.0129094	0.00418125	0.0072375	0.0192875	474.239	0.168	6.0285	6.1965	2.007	3.474	9.258	4742.39	1.68	60.285	61.965	20.07	34.74	92.58
	5	original	0.6	60x8 weeks	PCR90	Daily	VAC70	0	Unvaccinated	4.9968	0.000382292	0.0001	0.000482292	2.39583e-05	0.000469792	0.00502917	2398.47	0.1835	0.048	0.2315	0.0115	0.2255	2.414	23984.7	1.835	0.48	2.315	0.115	2.255	24.14
	5	original	1	60x8 weeks	PCR90	Daily	VAC70	0	Unvaccinated	4.99631	0.000359375	0.00019375	0.000553125	3.85417e-05	0.000522917	0.00507708	2398.23	0.1725	0.093	0.2655	0.0185	0.251	2.437	23982.3	1.725	0.93	2.655	0.185	2.51	24.37
	5	original	1.2	60x8 weeks	PCR90	Daily	VAC70	0	Unvaccinated	4.99577	0.000357292	0.000259375	0.000616667	3.54167e-05	0.000613542	0.00504792	2397.97	0.1715	0.1245	0.296	0.017	0.2945	2.423	23979.7	1.715	1.245	2.96	0.17	2.945	24.23
	5	alpha	0.6	60x8 weeks	PCR90	Daily	VAC70	0	Unvaccinated	4.99616	0.000319792	0.000208333	0.000528125	3.75e-05	0.000540625	0.0051	2398.16	0.1535	0.1	0.2535	0.018	0.2595	2.448	23981.6	1.535	1	2.535	0.18	2.595	24.48
	5	alpha	1	60x8 weeks	PCR90	Daily	VAC70	0	Unvaccinated	4.993	0.000336458	0.000694792	0.00103125	6.77083e-05	0.00103229	0.00499896	2396.64	0.1615	0.3335	0.495	0.0325	0.4955	2.3995	23966.4	1.615	3.335	4.95	0.325	4.955	23.995
	5	alpha	1.2	60x8 weeks	PCR90	Daily	VAC70	0	Unvaccinated	4.98879	0.000342708	0.00123646	0.00157917	0.000108333	0.00159063	0.00494062	2394.62	0.1645	0.5935	0.758	0.052	0.7635	2.3715	23946.2	1.645	5.935	7.58	0.52	7.635	23.715
	5	delta	0.6	60x8 weeks	PCR90	Daily	VAC70	0	Unvaccinated	4.98659	0.000369792	0.00155521	0.001925	0.000203125	0.00186354	0.00509479	2393.57	0.1775	0.7465	0.924	0.0975	0.8945	2.4455	23935.7	1.775	7.465	9.24	0.975	8.945	24.455
	5	delta	1	60x8 weeks	PCR90	Daily	VAC70	0	Unvaccinated	4.94919	0.000348958	0.00745	0.00779896	0.00078125	0.00738542	0.00493542	2375.61	0.1675	3.576	3.7435	0.375	3.545	2.369	23756.1	1.675	35.76	37.435	3.75	35.45	23.69
	5	delta	1.2	60x8 weeks	PCR90	Daily	VAC70	0	Unvaccinated	4.92888	0.000333333	0.010101	0.0104344	0.00109063	0.00996875	0.00497396	2365.86	0.16	4.8485	5.0085	0.5235	4.785	2.3875	23658.6	1.6	48.485	50.085	5.235	47.85	23.875
	5	original	0.6	60x8 weeks	PCR90	MWF	VAC70	0	Unvaccinated	2.99827	0.000330208	0.000145833	0.000476042	4.58333e-05	0.000445833	0.00300521	1439.17	0.1585	0.07	0.2285	0.022	0.214	1.4425	14391.7	1.585	0.7	2.285	0.22	2.14	14.425
	5	original	1	60x8 weeks	PCR90	MWF	VAC70	0	Unvaccinated	2.99771	0.0003125	0.000296875	0.000609375	5.20833e-05	0.000583333	0.00291562	1438.9	0.15	0.1425	0.2925	0.025	0.28	1.3995	14389	1.5	1.425	2.925	0.25	2.8	13.995
	5	original	1.2	60x8 weeks	PCR90	MWF	VAC70	0	Unvaccinated	2.99703	0.00038125	0.000451042	0.000832292	7.91667e-05	0.00075625	0.00302917	1438.58	0.183	0.2165	0.3995	0.038	0.363	1.454	14385.8	1.83	2.165	3.995	0.38	3.63	14.54
	5	alpha	0.6	60x8 weeks	PCR90	MWF	VAC70	0	Unvaccinated	2.99716	0.000351042	0.000415625	0.000766667	6.45833e-05	0.0007375	0.00294583	1438.64	0.1685	0.1995	0.368	0.031	0.354	1.414	14386.4	1.685	1.995	3.68	0.31	3.54	14.14
	5	alpha	1	60x8 weeks	PCR90	MWF	VAC70	0	Unvaccinated	2.99395	0.000354167	0.00130729	0.00166146	0.000153125	0.00159375	0.00306667	1437.1	0.17	0.6275	0.7975	0.0735	0.765	1.472	14371	1.7	6.275	7.975	0.735	7.65	14.72
	5	alpha	1.2	60x8 weeks	PCR90	MWF	VAC70	0	Unvaccinated	2.9891	0.000341667	0.00261354	0.00295521	0.00035	0.00272917	0.00306667	1434.77	0.164	1.2545	1.4185	0.168	1.31	1.472	14347.7	1.64	12.545	14.185	1.68	13.1	14.72
	5	delta	0.6	60x8 weeks	PCR90	MWF	VAC70	0	Unvaccinated	2.98289	0.000358333	0.00433646	0.00469479	0.000846875	0.00400937	0.00296042	1431.79	0.172	2.0815	2.2535	0.4065	1.9245	1.421	14317.9	1.72	20.815	22.535	4.065	19.245	14.21
	5	delta	1	60x8 weeks	PCR90	MWF	VAC70	0	Unvaccinated	2.9633	0.000321875	0.00994062	0.0102625	0.00165833	0.00890208	0.00294583	1422.38	0.1545	4.7715	4.926	0.796	4.273	1.414	14223.8	1.545	47.715	49.26	7.96	42.73	14.14
	5	delta	1.2	60x8 weeks	PCR90	MWF	VAC70	0	Unvaccinated	2.95392	0.00029375	0.0119979	0.0122917	0.00208854	0.0107448	0.00288646	1417.88	0.141	5.759	5.9	1.0025	5.1575	1.3855	14178.8	1.41	57.59	59	10.025	51.575	13.855
	5	original	0.6	60x8 weeks	PCR90	M	VAC70	0	Unvaccinated	0.999485	0.000377083	0.00026875	0.000645833	0.000215625	0.000284375	0.00105521	479.753	0.181	0.129	0.31	0.1035	0.1365	0.5065	4797.53	1.81	1.29	3.1	1.035	1.365	5.065
	5	original	1	60x8 weeks	PCR90	M	VAC70	0	Unvaccinated	0.999193	0.000339583	0.000625	0.000964583	0.000302083	0.0004375	0.000958333	479.613	0.163	0.3	0.463	0.145	0.21	0.46	4796.12	1.63	3	4.63	1.45	2.1	4.6
	5	original	1.2	60x8 weeks	PCR90	M	VAC70	0	Unvaccinated	0.99896	0.000338542	0.000952083	0.00129063	0.000410417	0.000586458	0.00102917	479.501	0.1625	0.457	0.6195	0.197	0.2815	0.494	4795.01	1.625	4.57	6.195	1.97	2.815	4.94
	5	alpha	0.6	60x8 weeks	PCR90	M	VAC70	0	Unvaccinated	0.998852	0.00033125	0.000984375	0.00131562	0.000489583	0.000628125	0.00100625	479.449	0.159	0.4725	0.6315	0.235	0.3015	0.483	4794.49	1.59	4.725	6.315	2.35	3.015	4.83
	5	alpha	1	60x8 weeks	PCR90	M	VAC70	0	Unvaccinated	0.99437	0.000332292	0.00609583	0.00642812	0.00246875	0.00300313	0.000976042	477.298	0.1595	2.926	3.0855	1.185	1.4415	0.4685	4772.98	1.595	29.26	30.855	11.85	14.415	4.685
	5	alpha	1.2	60x8 weeks	PCR90	M	VAC70	0	Unvaccinated	0.992114	0.00036875	0.00866562	0.00903438	0.00346042	0.00415625	0.000965625	476.214	0.177	4.1595	4.3365	1.661	1.995	0.4635	4762.15	1.77	41.595	43.365	16.61	19.95	4.635
	5	delta	0.6	60x8 weeks	PCR90	M	VAC70	0	Unvaccinated	0.99128	0.000335417	0.00956562	0.00990104	0.00404688	0.00433333	0.00100521	475.815	0.161	4.5915	4.7525	1.9425	2.08	0.4825	4758.15	1.61	45.915	47.525	19.425	20.8	4.825
	5	delta	1	60x8 weeks	PCR90	M	VAC70	0	Unvaccinated	0.98821	0.000304167	0.0123313	0.0126354	0.00546562	0.00552083	0.000985417	474.341	0.146	5.919	6.065	2.6235	2.65	0.473	4743.41	1.46	59.19	60.65	26.235	26.5	4.73
	5	delta	1.2	60x8 weeks	PCR90	M	VAC70	0	Unvaccinated	0.986174	0.000332292	0.0143417	0.014674	0.00621042	0.00646042	0.000975	473.363	0.1595	6.884	7.0435	2.981	3.101	0.468	4733.64	1.595	68.84	70.435	29.81	31.01	4.68
	5	original	0.6	60x8 weeks	Ag80	Daily	VAC70	0	Unvaccinated	4.99729	0.000354167	5.20833e-05	0.00040625	7.29167e-06	0.000410417	0.100077	2398.7	0.17	0.025	0.195	0.0035	0.197	48.037	23987	1.7	0.25	1.95	0.035	1.97	480.37
	5	original	1	60x8 weeks	Ag80	Daily	VAC70	0	Unvaccinated	4.99698	0.000367708	8.33333e-05	0.000451042	1.5625e-05	0.000434375	0.0994156	2398.55	0.1765	0.04	0.2165	0.0075	0.2085	47.7195	23985.5	1.765	0.4	2.165	0.075	2.085	477.195
	5	original	1.2	60x8 weeks	Ag80	Daily	VAC70	0	Unvaccinated	4.99658	0.000375	0.000116667	0.000491667	1.14583e-05	0.000508333	0.099951	2398.36	0.18	0.056	0.236	0.0055	0.244	47.9765	23983.6	1.8	0.56	2.36	0.055	2.44	479.765
	5	alpha	0.6	60x8 weeks	Ag80	Daily	VAC70	0	Unvaccinated	4.99716	0.000346875	5.83333e-05	0.000405208	4.16667e-06	0.000425	0.0995271	2398.64	0.1665	0.028	0.1945	0.002	0.204	47.773	23986.4	1.665	0.28	1.945	0.02	2.04	477.73
	5	alpha	1	60x8 weeks	Ag80	Daily	VAC70	0	Unvaccinated	4.99621	0.000345833	0.000183333	0.000529167	1.66667e-05	0.000553125	0.0997979	2398.18	0.166	0.088	0.254	0.008	0.2655	47.903	23981.8	1.66	0.88	2.54	0.08	2.655	479.03
	5	alpha	1.2	60x8 weeks	Ag80	Daily	VAC70	0	Unvaccinated	4.99621	0.0003375	0.000183333	0.000520833	1.04167e-05	0.00055	0.0997156	2398.18	0.162	0.088	0.25	0.005	0.264	47.8635	23981.8	1.62	0.88	2.5	0.05	2.64	478.635
	5	delta	0.6	60x8 weeks	Ag80	Daily	VAC70	0	Unvaccinated	4.99595	0.000351042	0.000223958	0.000575	1.45833e-05	0.000594792	0.0990958	2398.06	0.1685	0.1075	0.276	0.007	0.2855	47.566	23980.6	1.685	1.075	2.76	0.07	2.855	475.66
	5	delta	1	60x8 weeks	Ag80	Daily	VAC70	0	Unvaccinated	4.99332	0.000364583	0.000529167	0.00089375	2.70833e-05	0.000932292	0.0999646	2396.79	0.175	0.254	0.429	0.013	0.4475	47.983	23967.9	1.75	2.54	4.29	0.13	4.475	479.83
	5	delta	1.2	60x8 weeks	Ag80	Daily	VAC70	0	Unvaccinated	4.99292	0.000372917	0.000632292	0.00100521	2.1875e-05	0.00103958	0.099076	2396.6	0.179	0.3035	0.4825	0.0105	0.499	47.5565	23966	1.79	3.035	4.825	0.105	4.99	475.565
	5	original	0.6	60x8 weeks	Ag80	MWF	VAC70	0	Unvaccinated	2.99851	0.000329167	7.91667e-05	0.000408333	1.97917e-05	0.000392708	0.0598729	1439.29	0.158	0.038	0.196	0.0095	0.1885	28.739	14392.9	1.58	0.38	1.96	0.095	1.885	287.39
	5	original	1	60x8 weeks	Ag80	MWF	VAC70	0	Unvaccinated	2.99799	0.000361458	0.000201042	0.0005625	2.39583e-05	0.000533333	0.0597406	1439.04	0.1735	0.0965	0.27	0.0115	0.256	28.6755	14390.4	1.735	0.965	2.7	0.115	2.56	286.755
	5	original	1.2	60x8 weeks	Ag80	MWF	VAC70	0	Unvaccinated	2.99825	0.000322917	0.000165625	0.000488542	1.66667e-05	0.000463542	0.0600375	1439.16	0.155	0.0795	0.2345	0.008	0.2225	28.818	14391.6	1.55	0.795	2.345	0.08	2.225	288.18
	5	alpha	0.6	60x8 weeks	Ag80	MWF	VAC70	0	Unvaccinated	2.99817	0.000361458	0.000127083	0.000488542	1.5625e-05	0.000503125	0.0595927	1439.12	0.1735	0.061	0.2345	0.0075	0.2415	28.6045	14391.2	1.735	0.61	2.345	0.075	2.415	286.045
	5	alpha	1	60x8 weeks	Ag80	MWF	VAC70	0	Unvaccinated	2.9972	0.000358333	0.000447917	0.00080625	3.4375e-05	0.000801042	0.0597167	1438.65	0.172	0.215	0.387	0.0165	0.3845	28.664	14386.5	1.72	2.15	3.87	0.165	3.845	286.64
	5	alpha	1.2	60x8 weeks	Ag80	MWF	VAC70	0	Unvaccinated	2.99693	0.000345833	0.00049375	0.000839583	4.375e-05	0.000830208	0.0595875	1438.53	0.166	0.237	0.403	0.021	0.3985	28.602	14385.3	1.66	2.37	4.03	0.21	3.985	286.02
	5	delta	0.6	60x8 weeks	Ag80	MWF	VAC70	0	Unvaccinated	2.99703	0.000334375	0.000494792	0.000829167	5.10417e-05	0.000797917	0.0595833	1438.57	0.1605	0.2375	0.398	0.0245	0.383	28.6	14385.7	1.605	2.375	3.98	0.245	3.83	286
	5	delta	1	60x8 weeks	Ag80	MWF	VAC70	0	Unvaccinated	2.98999	0.000340625	0.00229063	0.00263125	0.000148958	0.00260625	0.0593208	1435.2	0.1635	1.0995	1.263	0.0715	1.251	28.474	14352	1.635	10.995	12.63	0.715	12.51	284.74
	5	delta	1.2	60x8 weeks	Ag80	MWF	VAC70	0	Unvaccinated	2.98034	0.000359375	0.00498958	0.00534896	0.000346875	0.0052375	0.0585823	1430.56	0.1725	2.395	2.5675	0.1665	2.514	28.1195	14305.6	1.725	23.95	25.675	1.665	25.14	281.195
	5	original	0.6	60x8 weeks	Ag80	M	VAC70	0	Unvaccinated	0.999527	0.00038125	0.000211458	0.000592708	0.000148958	0.000282292	0.020174	479.773	0.183	0.1015	0.2845	0.0715	0.1355	9.6835	4797.73	1.83	1.015	2.845	0.715	1.355	96.835
	5	original	1	60x8 weeks	Ag80	M	VAC70	0	Unvaccinated	0.999404	0.000336458	0.000430208	0.000766667	0.0002	0.000390625	0.0198167	479.714	0.1615	0.2065	0.368	0.096	0.1875	9.512	4797.14	1.615	2.065	3.68	0.96	1.875	95.12
	5	original	1.2	60x8 weeks	Ag80	M	VAC70	0	Unvaccinated	0.999264	0.000341667	0.0006375	0.000979167	0.00025	0.00046875	0.0200083	479.647	0.164	0.306	0.47	0.12	0.225	9.604	4796.47	1.64	3.06	4.7	1.2	2.25	96.04
	5	alpha	0.6	60x8 weeks	Ag80	M	VAC70	0	Unvaccinated	0.999156	0.000351042	0.000625	0.000976042	0.000294792	0.000544792	0.0198698	479.595	0.1685	0.3	0.4685	0.1415	0.2615	9.5375	4795.95	1.685	3	4.685	1.415	2.615	95.375
	5	alpha	1	60x8 weeks	Ag80	M	VAC70	0	Unvaccinated	0.996849	0.000371875	0.00322292	0.00359479	0.00102708	0.00203229	0.0198104	478.488	0.1785	1.547	1.7255	0.493	0.9755	9.509	4784.88	1.785	15.47	17.255	4.93	9.755	95.09
	5	alpha	1.2	60x8 weeks	Ag80	M	VAC70	0	Unvaccinated	0.99504	0.000351042	0.00535729	0.00570833	0.00167812	0.00314479	0.0195823	477.619	0.1685	2.5715	2.74	0.8055	1.5095	9.3995	4776.19	1.685	25.715	27.4	8.055	15.095	93.995
	5	delta	0.6	60x8 weeks	Ag80	M	VAC70	0	Unvaccinated	0.995204	0.000354167	0.00525104	0.00560521	0.00178125	0.00300417	0.0198979	477.698	0.17	2.5205	2.6905	0.855	1.442	9.551	4776.98	1.7	25.205	26.905	8.55	14.42	95.51
	5	delta	1	60x8 weeks	Ag80	M	VAC70	0	Unvaccinated	0.989578	0.000329167	0.010901	0.0112302	0.00361042	0.00629271	0.0192281	474.998	0.158	5.2325	5.3905	1.733	3.0205	9.2295	4749.98	1.58	52.325	53.905	17.33	30.205	92.295
	5	delta	1.2	60x8 weeks	Ag80	M	VAC70	0	Unvaccinated	0.988074	0.000311458	0.0125417	0.0128531	0.00411979	0.00715312	0.0191573	474.276	0.1495	6.02	6.1695	1.9775	3.4335	9.1955	4742.76	1.495	60.2	61.695	19.775	34.335	91.955
	5	original	0.6	60x8 weeks	NOTEST	NA	VAC70	0	All	0	0.000351042	0.000348958	0.0007	0.000361458	0	0	0	0.1685	0.1675	0.336	0.1735	0	0	0	1.685	1.675	3.36	1.735	0	0
	5	original	1	60x8 weeks	NOTEST	NA	VAC70	0	All	0	0.000351042	0.00117292	0.00152396	0.000835417	0	0	0	0.1685	0.563	0.7315	0.401	0	0	0	1.685	5.63	7.315	4.01	0	0
	5	original	1.2	60x8 weeks	NOTEST	NA	VAC70	0	All	0	0.000326042	0.00169167	0.00201771	0.00106771	0	0	0	0.1565	0.812	0.9685	0.5125	0	0	0	1.565	8.12	9.685	5.125	0	0
	5	alpha	0.6	60x8 weeks	NOTEST	NA	VAC70	0	All	0	0.000325	0.00226771	0.00259271	0.00155313	0	0	0	0.156	1.0885	1.2445	0.7455	0	0	0	1.56	10.885	12.445	7.455	0	0
	5	alpha	1	60x8 weeks	NOTEST	NA	VAC70	0	All	0	0.00034375	0.00866458	0.00900833	0.00556771	0	0	0	0.165	4.159	4.324	2.6725	0	0	0	1.65	41.59	43.24	26.725	0	0
	5	alpha	1.2	60x8 weeks	NOTEST	NA	VAC70	0	All	0	0.00034375	0.0117646	0.0121083	0.00748333	0	0	0	0.165	5.647	5.812	3.592	0	0	0	1.65	56.47	58.12	35.92	0	0
	5	delta	0.6	60x8 weeks	NOTEST	NA	VAC70	0	All	0	0.000341667	0.0125979	0.0129396	0.00822708	0	0	0	0.164	6.047	6.211	3.949	0	0	0	1.64	60.47	62.11	39.49	0	0
	5	delta	1	60x8 weeks	NOTEST	NA	VAC70	0	All	0	0.000319792	0.0145354	0.0148552	0.00949271	0	0	0	0.1535	6.977	7.1305	4.5565	0	0	0	1.535	69.77	71.305	45.565	0	0
	5	delta	1.2	60x8 weeks	NOTEST	NA	VAC70	0	All	0	0.000339583	0.0167219	0.0170615	0.0107729	0	0	0	0.163	8.0265	8.1895	5.171	0	0	0	1.63	80.265	81.895	51.71	0	0
	2.5	original	0.6	60x8 weeks	PCR90	Daily	VAC70	0	All	4.99838	0.000171875	5.3125e-05	0.000225	1.5625e-05	0.00023125	0.00506458	2399.22	0.0825	0.0255	0.108	0.0075	0.111	2.431	23992.2	0.825	0.255	1.08	0.075	1.11	24.31
	2.5	original	1	60x8 weeks	PCR90	Daily	VAC70	0	All	4.99839	0.000161458	7.5e-05	0.000236458	1.77083e-05	0.000230208	0.00498438	2399.23	0.0775	0.036	0.1135	0.0085	0.1105	2.3925	23992.3	0.775	0.36	1.135	0.085	1.105	23.925
	2.5	original	1.2	60x8 weeks	PCR90	Daily	VAC70	0	All	4.99797	0.000180208	0.000120833	0.000301042	2.5e-05	0.000284375	0.00493542	2399.02	0.0865	0.058	0.1445	0.012	0.1365	2.369	23990.2	0.865	0.58	1.445	0.12	1.365	23.69
	2.5	alpha	0.6	60x8 weeks	PCR90	Daily	VAC70	0	All	4.99808	0.000160417	0.000128125	0.000288542	1.875e-05	0.000283333	0.0051	2399.08	0.077	0.0615	0.1385	0.009	0.136	2.448	23990.8	0.77	0.615	1.385	0.09	1.36	24.48
	2.5	alpha	1	60x8 weeks	PCR90	Daily	VAC70	0	All	4.9958	0.000179167	0.0004125	0.000591667	4.16667e-05	0.000597917	0.00498125	2397.99	0.086	0.198	0.284	0.02	0.287	2.391	23979.9	0.86	1.98	2.84	0.2	2.87	23.91
	2.5	alpha	1.2	60x8 weeks	PCR90	Daily	VAC70	0	All	4.99261	0.0001875	0.000878125	0.00106562	7.8125e-05	0.00105937	0.00512917	2396.45	0.09	0.4215	0.5115	0.0375	0.5085	2.462	23964.5	0.9	4.215	5.115	0.375	5.085	24.62
	2.5	delta	0.6	60x8 weeks	PCR90	Daily	VAC70	0	All	4.99463	0.000159375	0.000605208	0.000764583	7.29167e-05	0.000734375	0.00491042	2397.42	0.0765	0.2905	0.367	0.035	0.3525	2.357	23974.2	0.765	2.905	3.67	0.35	3.525	23.57
	2.5	delta	1	60x8 weeks	PCR90	Daily	VAC70	0	All	4.97775	0.000152083	0.00308542	0.0032375	0.000340625	0.00309896	0.00497604	2389.32	0.073	1.481	1.554	0.1635	1.4875	2.3885	23893.2	0.73	14.81	15.54	1.635	14.875	23.885
	2.5	delta	1.2	60x8 weeks	PCR90	Daily	VAC70	0	All	4.96557	0.0001625	0.00490937	0.00507187	0.00050625	0.00481979	0.00486042	2383.47	0.078	2.3565	2.4345	0.243	2.3135	2.333	23834.7	0.78	23.565	24.345	2.43	23.135	23.33
	2.5	original	0.6	60x8 weeks	PCR90	MWF	VAC70	0	All	2.99912	0.000173958	6.35417e-05	0.0002375	2.8125e-05	0.000207292	0.00298021	1439.58	0.0835	0.0305	0.114	0.0135	0.0995	1.4305	14395.8	0.835	0.305	1.14	0.135	0.995	14.305
	2.5	original	1	60x8 weeks	PCR90	MWF	VAC70	0	All	2.99876	0.0001625	0.000160417	0.000322917	4.0625e-05	0.000302083	0.00292292	1439.41	0.078	0.077	0.155	0.0195	0.145	1.403	14394.1	0.78	0.77	1.55	0.195	1.45	14.03
	2.5	original	1.2	60x8 weeks	PCR90	MWF	VAC70	0	All	2.99799	0.000197917	0.00035	0.000547917	5.3125e-05	0.000514583	0.00300729	1439.04	0.095	0.168	0.263	0.0255	0.247	1.4435	14390.4	0.95	1.68	2.63	0.255	2.47	14.435
	2.5	alpha	0.6	60x8 weeks	PCR90	MWF	VAC70	0	All	2.99882	0.000170833	0.000141667	0.0003125	3.125e-05	0.000294792	0.00306563	1439.43	0.082	0.068	0.15	0.015	0.1415	1.4715	14394.3	0.82	0.68	1.5	0.15	1.415	14.715
	2.5	alpha	1	60x8 weeks	PCR90	MWF	VAC70	0	All	2.99742	0.000175	0.000571875	0.000746875	7.39583e-05	0.000679167	0.00302292	1438.76	0.084	0.2745	0.3585	0.0355	0.326	1.451	14387.6	0.84	2.745	3.585	0.355	3.26	14.51
	2.5	alpha	1.2	60x8 weeks	PCR90	MWF	VAC70	0	All	2.99434	0.000165625	0.00140833	0.00157396	0.000166667	0.00146771	0.00304792	1437.28	0.0795	0.676	0.7555	0.08	0.7045	1.463	14372.8	0.795	6.76	7.555	0.8	7.045	14.63
	2.5	delta	0.6	60x8 weeks	PCR90	MWF	VAC70	0	All	2.99293	0.0001875	0.00178437	0.00197188	0.000298958	0.00174375	0.00303021	1436.61	0.09	0.8565	0.9465	0.1435	0.837	1.4545	14366.1	0.9	8.565	9.465	1.435	8.37	14.545
	2.5	delta	1	60x8 weeks	PCR90	MWF	VAC70	0	All	2.97919	0.00016875	0.00555729	0.00572604	0.000920833	0.00502812	0.00296875	1430.01	0.081	2.6675	2.7485	0.442	2.4135	1.425	14300.1	0.81	26.675	27.485	4.42	24.135	14.25
	2.5	delta	1.2	60x8 weeks	PCR90	MWF	VAC70	0	All	2.9749	0.00016875	0.00668958	0.00685833	0.00115729	0.00594271	0.00284896	1427.95	0.081	3.211	3.292	0.5555	2.8525	1.3675	14279.5	0.81	32.11	32.92	5.555	28.525	13.675
	2.5	original	0.6	60x8 weeks	PCR90	M	VAC70	0	All	0.999736	0.000178125	0.000129167	0.000307292	9.89583e-05	0.000144792	0.00103542	479.873	0.0855	0.062	0.1475	0.0475	0.0695	0.497	4798.73	0.855	0.62	1.475	0.475	0.695	4.97
	2.5	original	1	60x8 weeks	PCR90	M	VAC70	0	All	0.999603	0.000167708	0.000317708	0.000485417	0.000155208	0.000225	0.000998958	479.81	0.0805	0.1525	0.233	0.0745	0.108	0.4795	4798.1	0.805	1.525	2.33	0.745	1.08	4.795
	2.5	original	1.2	60x8 weeks	PCR90	M	VAC70	0	All	0.999447	0.000151042	0.000521875	0.000672917	0.000232292	0.00030625	0.001025	479.735	0.0725	0.2505	0.323	0.1115	0.147	0.492	4797.35	0.725	2.505	3.23	1.115	1.47	4.92
	2.5	alpha	0.6	60x8 weeks	PCR90	M	VAC70	0	All	0.999392	0.000175	0.000475	0.00065	0.000248958	0.000304167	0.000996875	479.708	0.084	0.228	0.312	0.1195	0.146	0.4785	4797.08	0.84	2.28	3.12	1.195	1.46	4.785
	2.5	alpha	1	60x8 weeks	PCR90	M	VAC70	0	All	0.997552	0.000157292	0.00281771	0.002975	0.00112188	0.00136354	0.000940625	478.825	0.0755	1.3525	1.428	0.5385	0.6545	0.4515	4788.25	0.755	13.525	14.28	5.385	6.545	4.515
	2.5	alpha	1.2	60x8 weeks	PCR90	M	VAC70	0	All	0.99634	0.000169792	0.00379583	0.00396563	0.00148958	0.00191875	0.000961458	478.243	0.0815	1.822	1.9035	0.715	0.921	0.4615	4782.43	0.815	18.22	19.035	7.15	9.21	4.615
	2.5	delta	0.6	60x8 weeks	PCR90	M	VAC70	0	All	0.995637	0.000163542	0.00478438	0.00494792	0.00201979	0.00215	0.000977083	477.906	0.0785	2.2965	2.375	0.9695	1.032	0.469	4779.06	0.785	22.965	23.75	9.695	10.32	4.69
	2.5	delta	1	60x8 weeks	PCR90	M	VAC70	0	All	0.993768	0.000163542	0.00651562	0.00667917	0.00279479	0.00293021	0.00101458	477.009	0.0785	3.1275	3.206	1.3415	1.4065	0.487	4770.09	0.785	31.275	32.06	13.415	14.065	4.87
	2.5	delta	1.2	60x8 weeks	PCR90	M	VAC70	0	All	0.992635	0.000182292	0.00777188	0.00795417	0.00331979	0.00346146	0.000942708	476.465	0.0875	3.7305	3.818	1.5935	1.6615	0.4525	4764.65	0.875	37.305	38.18	15.935	16.615	4.525
	2.5	original	0.6	60x8 weeks	Ag80	Daily	VAC70	0	All	4.99859	0.00018125	2.39583e-05	0.000205208	7.29167e-06	0.000209375	0.0995687	2399.32	0.087	0.0115	0.0985	0.0035	0.1005	47.793	23993.2	0.87	0.115	0.985	0.035	1.005	477.93
	2.5	original	1	60x8 weeks	Ag80	Daily	VAC70	0	All	4.99856	0.000176042	3.02083e-05	0.00020625	3.125e-06	0.000219792	0.099551	2399.31	0.0845	0.0145	0.099	0.0015	0.1055	47.7845	23993.1	0.845	0.145	0.99	0.015	1.055	477.845
	2.5	original	1.2	60x8 weeks	Ag80	Daily	VAC70	0	All	4.99817	0.000185417	7.60417e-05	0.000261458	8.33333e-06	0.000261458	0.0998396	2399.12	0.089	0.0365	0.1255	0.004	0.1255	47.923	23991.2	0.89	0.365	1.255	0.04	1.255	479.23
	2.5	alpha	0.6	60x8 weeks	Ag80	Daily	VAC70	0	All	4.99839	0.00018125	3.85417e-05	0.000219792	8.33333e-06	0.00023125	0.100148	2399.23	0.087	0.0185	0.1055	0.004	0.111	48.071	23992.3	0.87	0.185	1.055	0.04	1.11	480.71
	2.5	alpha	1	60x8 weeks	Ag80	Daily	VAC70	0	All	4.99804	0.00018125	0.000102083	0.000283333	3.125e-06	0.000290625	0.0999635	2399.06	0.087	0.049	0.136	0.0015	0.1395	47.9825	23990.6	0.87	0.49	1.36	0.015	1.395	479.825
	2.5	alpha	1.2	60x8 weeks	Ag80	Daily	VAC70	0	All	4.99792	0.000190625	0.000115625	0.00030625	8.33333e-06	0.000316667	0.0994625	2399	0.0915	0.0555	0.147	0.004	0.152	47.742	23990	0.915	0.555	1.47	0.04	1.52	477.42
	2.5	delta	0.6	60x8 weeks	Ag80	Daily	VAC70	0	All	4.9983	0.000182292	6.35417e-05	0.000245833	7.29167e-06	0.000247917	0.100105	2399.18	0.0875	0.0305	0.118	0.0035	0.119	48.0505	23991.8	0.875	0.305	1.18	0.035	1.19	480.505
	2.5	delta	1	60x8 weeks	Ag80	Daily	VAC70	0	All	4.99813	0.00014375	0.000126042	0.000269792	6.25e-06	0.000275	0.0998604	2399.1	0.069	0.0605	0.1295	0.003	0.132	47.933	23991	0.69	0.605	1.295	0.03	1.32	479.33
	2.5	delta	1.2	60x8 weeks	Ag80	Daily	VAC70	0	All	4.99608	0.000166667	0.000388542	0.000555208	1.25e-05	0.000583333	0.0995948	2398.12	0.08	0.1865	0.2665	0.006	0.28	47.8055	23981.2	0.8	1.865	2.665	0.06	2.8	478.055
	2.5	original	0.6	60x8 weeks	Ag80	MWF	VAC70	0	All	2.99922	0.000169792	4.0625e-05	0.000210417	9.375e-06	0.0002	0.0600135	1439.63	0.0815	0.0195	0.101	0.0045	0.096	28.8065	14396.3	0.815	0.195	1.01	0.045	0.96	288.065
	2.5	original	1	60x8 weeks	Ag80	MWF	VAC70	0	All	2.9992	0.000178125	5.3125e-05	0.00023125	6.25e-06	0.000215625	0.0597875	1439.62	0.0855	0.0255	0.111	0.003	0.1035	28.698	14396.2	0.855	0.255	1.11	0.03	1.035	286.98
	2.5	original	1.2	60x8 weeks	Ag80	MWF	VAC70	0	All	2.99896	0.000183333	0.0001	0.000283333	8.33333e-06	0.000278125	0.0596271	1439.5	0.088	0.048	0.136	0.004	0.1335	28.621	14395	0.88	0.48	1.36	0.04	1.335	286.21
	2.5	alpha	0.6	60x8 weeks	Ag80	MWF	VAC70	0	All	2.99911	0.00018125	5.72917e-05	0.000238542	1.04167e-05	0.000239583	0.0599615	1439.57	0.087	0.0275	0.1145	0.005	0.115	28.7815	14395.7	0.87	0.275	1.145	0.05	1.15	287.815
	2.5	alpha	1	60x8 weeks	Ag80	MWF	VAC70	0	All	2.9983	0.000175	0.000257292	0.000432292	1.66667e-05	0.000447917	0.0600427	1439.18	0.084	0.1235	0.2075	0.008	0.215	28.8205	14391.8	0.84	1.235	2.075	0.08	2.15	288.205
	2.5	alpha	1.2	60x8 weeks	Ag80	MWF	VAC70	0	All	2.998	0.000176042	0.000334375	0.000510417	3.125e-05	0.000502083	0.0600094	1439.04	0.0845	0.1605	0.245	0.015	0.241	28.8045	14390.4	0.845	1.605	2.45	0.15	2.41	288.045
	2.5	delta	0.6	60x8 weeks	Ag80	MWF	VAC70	0	All	2.99785	0.000177083	0.000365625	0.000542708	3.4375e-05	0.000546875	0.0600042	1438.97	0.085	0.1755	0.2605	0.0165	0.2625	28.802	14389.7	0.85	1.755	2.605	0.165	2.625	288.02
	2.5	delta	1	60x8 weeks	Ag80	MWF	VAC70	0	All	2.99419	0.0001625	0.0013375	0.0015	0.000121875	0.00147292	0.0597365	1437.21	0.078	0.642	0.72	0.0585	0.707	28.6735	14372.1	0.78	6.42	7.2	0.585	7.07	286.735
	2.5	delta	1.2	60x8 weeks	Ag80	MWF	VAC70	0	All	2.9913	0.000164583	0.00211667	0.00228125	0.000157292	0.00225417	0.059376	1435.82	0.079	1.016	1.095	0.0755	1.082	28.5005	14358.2	0.79	10.16	10.95	0.755	10.82	285.005
	2.5	original	0.6	60x8 weeks	Ag80	M	VAC70	0	All	0.999754	0.000189583	9.89583e-05	0.000288542	8.4375e-05	0.0001375	0.0199802	479.882	0.091	0.0475	0.1385	0.0405	0.066	9.5905	4798.82	0.91	0.475	1.385	0.405	0.66	95.905
	2.5	original	1	60x8 weeks	Ag80	M	VAC70	0	All	0.999674	0.000154167	0.000239583	0.00039375	8.75e-05	0.000226042	0.0198458	479.844	0.074	0.115	0.189	0.042	0.1085	9.526	4798.44	0.74	1.15	1.89	0.42	1.085	95.26
	2.5	original	1.2	60x8 weeks	Ag80	M	VAC70	0	All	0.999558	0.000166667	0.000407292	0.000573958	0.000146875	0.000265625	0.0200146	479.788	0.08	0.1955	0.2755	0.0705	0.1275	9.607	4797.88	0.8	1.955	2.755	0.705	1.275	96.07
	2.5	alpha	0.6	60x8 weeks	Ag80	M	VAC70	0	All	0.999613	0.000172917	0.000276042	0.000448958	0.000113542	0.000254167	0.0200344	479.814	0.083	0.1325	0.2155	0.0545	0.122	9.6165	4798.14	0.83	1.325	2.155	0.545	1.22	96.165
	2.5	alpha	1	60x8 weeks	Ag80	M	VAC70	0	All	0.998208	0.000191667	0.00173542	0.00192708	0.000577083	0.00111667	0.0196469	479.14	0.092	0.833	0.925	0.277	0.536	9.4305	4791.4	0.92	8.33	9.25	2.77	5.36	94.305
	2.5	alpha	1.2	60x8 weeks	Ag80	M	VAC70	0	All	0.997848	0.000177083	0.00271875	0.00289583	0.000803125	0.00154792	0.0197604	478.967	0.085	1.305	1.39	0.3855	0.743	9.485	4789.67	0.85	13.05	13.9	3.855	7.43	94.85
	2.5	delta	0.6	60x8 weeks	Ag80	M	VAC70	0	All	0.997248	0.000184375	0.00279479	0.00297917	0.000971875	0.00165938	0.0194906	478.679	0.0885	1.3415	1.43	0.4665	0.7965	9.3555	4786.79	0.885	13.415	14.3	4.665	7.965	93.555
	2.5	delta	1	60x8 weeks	Ag80	M	VAC70	0	All	0.994891	0.00016875	0.00539167	0.00556042	0.00179896	0.00308125	0.0196948	477.548	0.081	2.588	2.669	0.8635	1.479	9.4535	4775.48	0.81	25.88	26.69	8.635	14.79	94.535
	2.5	delta	1.2	60x8 weeks	Ag80	M	VAC70	0	All	0.994054	0.000160417	0.00647604	0.00663646	0.00211042	0.00364583	0.0195656	477.146	0.077	3.1085	3.1855	1.013	1.75	9.3915	4771.46	0.77	31.085	31.855	10.13	17.5	93.915
	2.5	original	0.6	60x8 weeks	PCR90	Daily	VAC70	0	Unvaccinated	4.99856	0.000176042	3.75e-05	0.000213542	1.45833e-05	0.000202083	0.00504375	2399.31	0.0845	0.018	0.1025	0.007	0.097	2.421	23993.1	0.845	0.18	1.025	0.07	0.97	24.21
	2.5	original	1	60x8 weeks	PCR90	Daily	VAC70	0	Unvaccinated	4.99811	0.000194792	8.75e-05	0.000282292	2.08333e-05	0.00026875	0.00498021	2399.09	0.0935	0.042	0.1355	0.01	0.129	2.3905	23990.9	0.935	0.42	1.355	0.1	1.29	23.905
	2.5	original	1.2	60x8 weeks	PCR90	Daily	VAC70	0	Unvaccinated	4.99806	0.00016875	0.000117708	0.000286458	1.97917e-05	0.00028125	0.00497292	2399.07	0.081	0.0565	0.1375	0.0095	0.135	2.387	23990.7	0.81	0.565	1.375	0.095	1.35	23.87
	2.5	alpha	0.6	60x8 weeks	PCR90	Daily	VAC70	0	Unvaccinated	4.99758	0.000180208	0.000166667	0.000346875	2.29167e-05	0.000346875	0.00495104	2398.84	0.0865	0.08	0.1665	0.011	0.1665	2.3765	23988.4	0.865	0.8	1.665	0.11	1.665	23.765
	2.5	alpha	1	60x8 weeks	PCR90	Daily	VAC70	0	Unvaccinated	4.9968	0.000157292	0.000346875	0.000504167	2.91667e-05	0.0004875	0.00505208	2398.47	0.0755	0.1665	0.242	0.014	0.234	2.425	23984.7	0.755	1.665	2.42	0.14	2.34	24.25
	2.5	alpha	1.2	60x8 weeks	PCR90	Daily	VAC70	0	Unvaccinated	4.99505	0.000171875	0.000558333	0.000730208	5.41667e-05	0.000721875	0.00480313	2397.62	0.0825	0.268	0.3505	0.026	0.3465	2.3055	23976.2	0.825	2.68	3.505	0.26	3.465	23.055
	2.5	delta	0.6	60x8 weeks	PCR90	Daily	VAC70	0	Unvaccinated	4.99288	0.00016875	0.000845833	0.00101458	8.85417e-05	0.000996875	0.00498854	2396.58	0.081	0.406	0.487	0.0425	0.4785	2.3945	23965.8	0.81	4.06	4.87	0.425	4.785	23.945
	2.5	delta	1	60x8 weeks	PCR90	Daily	VAC70	0	Unvaccinated	4.97258	0.000167708	0.00374479	0.0039125	0.00038125	0.00376354	0.00500208	2386.84	0.0805	1.7975	1.878	0.183	1.8065	2.401	23868.4	0.805	17.975	18.78	1.83	18.065	24.01
	2.5	delta	1.2	60x8 weeks	PCR90	Daily	VAC70	0	Unvaccinated	4.96337	0.000173958	0.00548021	0.00565417	0.0005125	0.00535938	0.00482604	2382.42	0.0835	2.6305	2.714	0.246	2.5725	2.3165	23824.2	0.835	26.305	27.14	2.46	25.725	23.165
	2.5	original	0.6	60x8 weeks	PCR90	MWF	VAC70	0	Unvaccinated	2.99915	0.0001625	6.14583e-05	0.000223958	2.29167e-05	0.000209375	0.00301979	1439.59	0.078	0.0295	0.1075	0.011	0.1005	1.4495	14395.9	0.78	0.295	1.075	0.11	1.005	14.495
	2.5	original	1	60x8 weeks	PCR90	MWF	VAC70	0	Unvaccinated	2.99899	0.000158333	0.000103125	0.000261458	2.8125e-05	0.000244792	0.00296771	1439.52	0.076	0.0495	0.1255	0.0135	0.1175	1.4245	14395.1	0.76	0.495	1.255	0.135	1.175	14.245
	2.5	original	1.2	60x8 weeks	PCR90	MWF	VAC70	0	Unvaccinated	2.99866	0.000189583	0.0002125	0.000402083	4.6875e-05	0.000336458	0.00299792	1439.36	0.091	0.102	0.193	0.0225	0.1615	1.439	14393.6	0.91	1.02	1.93	0.225	1.615	14.39
	2.5	alpha	0.6	60x8 weeks	PCR90	MWF	VAC70	0	Unvaccinated	2.99892	0.000171875	0.0001375	0.000309375	2.39583e-05	0.000288542	0.0030125	1439.48	0.0825	0.066	0.1485	0.0115	0.1385	1.446	14394.8	0.825	0.66	1.485	0.115	1.385	14.46
	2.5	alpha	1	60x8 weeks	PCR90	MWF	VAC70	0	Unvaccinated	2.99659	0.000176042	0.000746875	0.000922917	9.47917e-05	0.000875	0.00296875	1438.36	0.0845	0.3585	0.443	0.0455	0.42	1.425	14383.6	0.845	3.585	4.43	0.455	4.2	14.25
	2.5	alpha	1.2	60x8 weeks	PCR90	MWF	VAC70	0	Unvaccinated	2.99537	0.000158333	0.00111458	0.00127292	0.000146875	0.00118646	0.00299687	1437.78	0.076	0.535	0.611	0.0705	0.5695	1.4385	14377.8	0.76	5.35	6.11	0.705	5.695	14.385
	2.5	delta	0.6	60x8 weeks	PCR90	MWF	VAC70	0	Unvaccinated	2.99279	0.000171875	0.00182708	0.00199896	0.000307292	0.00175521	0.00304688	1436.54	0.0825	0.877	0.9595	0.1475	0.8425	1.4625	14365.4	0.825	8.77	9.595	1.475	8.425	14.625
	2.5	delta	1	60x8 weeks	PCR90	MWF	VAC70	0	Unvaccinated	2.98264	0.000155208	0.00484896	0.00500417	0.000839583	0.00426458	0.00298438	1431.67	0.0745	2.3275	2.402	0.403	2.047	1.4325	14316.7	0.745	23.275	24.02	4.03	20.47	14.325
	2.5	delta	1.2	60x8 weeks	PCR90	MWF	VAC70	0	Unvaccinated	2.97543	0.000173958	0.00670625	0.00688021	0.00113333	0.00590729	0.00301667	1428.21	0.0835	3.219	3.3025	0.544	2.8355	1.448	14282.1	0.835	32.19	33.025	5.44	28.355	14.48
	2.5	original	0.6	60x8 weeks	PCR90	M	VAC70	0	Unvaccinated	0.999681	0.000190625	0.000159375	0.00035	0.000119792	0.000169792	0.00100104	479.847	0.0915	0.0765	0.168	0.0575	0.0815	0.4805	4798.47	0.915	0.765	1.68	0.575	0.815	4.805
	2.5	original	1	60x8 weeks	PCR90	M	VAC70	0	Unvaccinated	0.999627	0.000197917	0.000283333	0.00048125	0.000160417	0.000201042	0.000939583	479.821	0.095	0.136	0.231	0.077	0.0965	0.451	4798.21	0.95	1.36	2.31	0.77	0.965	4.51
	2.5	original	1.2	60x8 weeks	PCR90	M	VAC70	0	Unvaccinated	0.999269	0.000185417	0.000679167	0.000864583	0.000304167	0.000394792	0.000976042	479.649	0.089	0.326	0.415	0.146	0.1895	0.4685	4796.49	0.89	3.26	4.15	1.46	1.895	4.685
	2.5	alpha	0.6	60x8 weeks	PCR90	M	VAC70	0	Unvaccinated	0.999347	0.000176042	0.000557292	0.000733333	0.000282292	0.00035	0.001025	479.687	0.0845	0.2675	0.352	0.1355	0.168	0.492	4796.86	0.845	2.675	3.52	1.355	1.68	4.92
	2.5	alpha	1	60x8 weeks	PCR90	M	VAC70	0	Unvaccinated	0.997177	0.000182292	0.00304062	0.00322292	0.00116562	0.00152083	0.000952083	478.645	0.0875	1.4595	1.547	0.5595	0.73	0.457	4786.45	0.875	14.595	15.47	5.595	7.3	4.57
	2.5	alpha	1.2	60x8 weeks	PCR90	M	VAC70	0	Unvaccinated	0.996335	0.00018125	0.00400104	0.00418229	0.00152292	0.00198021	0.00101667	478.241	0.087	1.9205	2.0075	0.731	0.9505	0.488	4782.41	0.87	19.205	20.075	7.31	9.505	4.88
	2.5	delta	0.6	60x8 weeks	PCR90	M	VAC70	0	Unvaccinated	0.995402	0.00015625	0.00505313	0.00520937	0.00215937	0.00224896	0.00093125	477.793	0.075	2.4255	2.5005	1.0365	1.0795	0.447	4777.93	0.75	24.255	25.005	10.365	10.795	4.47
	2.5	delta	1	60x8 weeks	PCR90	M	VAC70	0	Unvaccinated	0.992921	0.000178125	0.00753854	0.00771667	0.00318958	0.00333854	0.00100312	476.602	0.0855	3.6185	3.704	1.531	1.6025	0.4815	4766.02	0.855	36.185	37.04	15.31	16.025	4.815
	2.5	delta	1.2	60x8 weeks	PCR90	M	VAC70	0	Unvaccinated	0.992314	0.000169792	0.00775	0.00791979	0.00339062	0.00342083	0.00100104	476.31	0.0815	3.72	3.8015	1.6275	1.642	0.4805	4763.1	0.815	37.2	38.015	16.275	16.42	4.805
	2.5	original	0.6	60x8 weeks	Ag80	Daily	VAC70	0	Unvaccinated	4.99886	0.000171875	1.14583e-05	0.000183333	3.125e-06	0.000169792	0.100155	2399.45	0.0825	0.0055	0.088	0.0015	0.0815	48.0745	23994.5	0.825	0.055	0.88	0.015	0.815	480.745
	2.5	original	1	60x8 weeks	Ag80	Daily	VAC70	0	Unvaccinated	4.99853	0.000182292	3.4375e-05	0.000216667	2.08333e-06	0.00021875	0.099926	2399.29	0.0875	0.0165	0.104	0.001	0.105	47.9645	23992.9	0.875	0.165	1.04	0.01	1.05	479.645
	2.5	original	1.2	60x8 weeks	Ag80	Daily	VAC70	0	Unvaccinated	4.99858	0.000172917	4.0625e-05	0.000213542	5.20833e-06	0.000210417	0.099601	2399.32	0.083	0.0195	0.1025	0.0025	0.101	47.8085	23993.2	0.83	0.195	1.025	0.025	1.01	478.085
	2.5	alpha	0.6	60x8 weeks	Ag80	Daily	VAC70	0	Unvaccinated	4.99863	0.00016875	2.8125e-05	0.000196875	4.16667e-06	0.000203125	0.0997708	2399.34	0.081	0.0135	0.0945	0.002	0.0975	47.89	23993.4	0.81	0.135	0.945	0.02	0.975	478.9
	2.5	alpha	1	60x8 weeks	Ag80	Daily	VAC70	0	Unvaccinated	4.99808	0.000189583	8.54167e-05	0.000275	7.29167e-06	0.000277083	0.0999052	2399.08	0.091	0.041	0.132	0.0035	0.133	47.9545	23990.8	0.91	0.41	1.32	0.035	1.33	479.545
	2.5	alpha	1.2	60x8 weeks	Ag80	Daily	VAC70	0	Unvaccinated	4.99801	0.000179167	0.000101042	0.000280208	3.125e-06	0.0003	0.100073	2399.04	0.086	0.0485	0.1345	0.0015	0.144	48.035	23990.4	0.86	0.485	1.345	0.015	1.44	480.35
	2.5	delta	0.6	60x8 weeks	Ag80	Daily	VAC70	0	Unvaccinated	4.99791	0.000189583	0.000105208	0.000294792	9.375e-06	0.000298958	0.0998229	2399	0.091	0.0505	0.1415	0.0045	0.1435	47.915	23990	0.91	0.505	1.415	0.045	1.435	479.15
	2.5	delta	1	60x8 weeks	Ag80	Daily	VAC70	0	Unvaccinated	4.99726	0.000169792	0.00023125	0.000401042	6.25e-06	0.000421875	0.0995385	2398.69	0.0815	0.111	0.1925	0.003	0.2025	47.7785	23986.9	0.815	1.11	1.925	0.03	2.025	477.785
	2.5	delta	1.2	60x8 weeks	Ag80	Daily	VAC70	0	Unvaccinated	4.99661	0.000183333	0.000311458	0.000494792	1.25e-05	0.000511458	0.100011	2398.37	0.088	0.1495	0.2375	0.006	0.2455	48.0055	23983.7	0.88	1.495	2.375	0.06	2.455	480.055
	2.5	original	0.6	60x8 weeks	Ag80	MWF	VAC70	0	Unvaccinated	2.99923	0.000189583	3.64583e-05	0.000226042	8.33333e-06	0.00020625	0.0599031	1439.63	0.091	0.0175	0.1085	0.004	0.099	28.7535	14396.3	0.91	0.175	1.085	0.04	0.99	287.535
	2.5	original	1	60x8 weeks	Ag80	MWF	VAC70	0	Unvaccinated	2.99925	0.000152083	6.04167e-05	0.0002125	5.20833e-06	0.000211458	0.0599542	1439.64	0.073	0.029	0.102	0.0025	0.1015	28.778	14396.4	0.73	0.29	1.02	0.025	1.015	287.78
	2.5	original	1.2	60x8 weeks	Ag80	MWF	VAC70	0	Unvaccinated	2.99918	0.000136458	7.5e-05	0.000211458	7.29167e-06	0.000213542	0.0598594	1439.61	0.0655	0.036	0.1015	0.0035	0.1025	28.7325	14396.1	0.655	0.36	1.015	0.035	1.025	287.325
	2.5	alpha	0.6	60x8 weeks	Ag80	MWF	VAC70	0	Unvaccinated	2.9992	0.000158333	7.1875e-05	0.000230208	1.04167e-05	0.000219792	0.0602052	1439.62	0.076	0.0345	0.1105	0.005	0.1055	28.8985	14396.2	0.76	0.345	1.105	0.05	1.055	288.985
	2.5	alpha	1	60x8 weeks	Ag80	MWF	VAC70	0	Unvaccinated	2.99879	0.000177083	0.000152083	0.000329167	1.25e-05	0.000328125	0.0599448	1439.42	0.085	0.073	0.158	0.006	0.1575	28.7735	14394.2	0.85	0.73	1.58	0.06	1.575	287.735
	2.5	alpha	1.2	60x8 weeks	Ag80	MWF	VAC70	0	Unvaccinated	2.99832	0.000175	0.000271875	0.000446875	2.08333e-05	0.000444792	0.0600135	1439.19	0.084	0.1305	0.2145	0.01	0.2135	28.8065	14391.9	0.84	1.305	2.145	0.1	2.135	288.065
	2.5	delta	0.6	60x8 weeks	Ag80	MWF	VAC70	0	Unvaccinated	2.99823	0.000176042	0.000297917	0.000473958	2.5e-05	0.000469792	0.0598406	1439.15	0.0845	0.143	0.2275	0.012	0.2255	28.7235	14391.5	0.845	1.43	2.275	0.12	2.255	287.235
	2.5	delta	1	60x8 weeks	Ag80	MWF	VAC70	0	Unvaccinated	2.9945	0.000189583	0.00143958	0.00162917	9.6875e-05	0.00155417	0.0598042	1437.36	0.091	0.691	0.782	0.0465	0.746	28.706	14373.6	0.91	6.91	7.82	0.465	7.46	287.06
	2.5	delta	1.2	60x8 weeks	Ag80	MWF	VAC70	0	Unvaccinated	2.98827	0.000192708	0.0028625	0.00305521	0.000210417	0.00301875	0.0591448	1434.37	0.0925	1.374	1.4665	0.101	1.449	28.3895	14343.7	0.925	13.74	14.665	1.01	14.49	283.895
	2.5	original	0.6	60x8 weeks	Ag80	M	VAC70	0	Unvaccinated	0.999789	0.000178125	8.85417e-05	0.000266667	6.875e-05	0.000127083	0.020274	479.899	0.0855	0.0425	0.128	0.033	0.061	9.7315	4798.98	0.855	0.425	1.28	0.33	0.61	97.315
	2.5	original	1	60x8 weeks	Ag80	M	VAC70	0	Unvaccinated	0.999647	0.00015625	0.0002375	0.00039375	0.000110417	0.000205208	0.0198187	479.83	0.075	0.114	0.189	0.053	0.0985	9.513	4798.31	0.75	1.14	1.89	0.53	0.985	95.13
	2.5	original	1.2	60x8 weeks	Ag80	M	VAC70	0	Unvaccinated	0.999589	0.000175	0.000336458	0.000511458	0.000126042	0.000255208	0.0198906	479.803	0.084	0.1615	0.2455	0.0605	0.1225	9.5475	4798.02	0.84	1.615	2.455	0.605	1.225	95.475
	2.5	alpha	0.6	60x8 weeks	Ag80	M	VAC70	0	Unvaccinated	0.99956	0.000146875	0.000345833	0.000492708	0.000142708	0.000276042	0.0201771	479.789	0.0705	0.166	0.2365	0.0685	0.1325	9.685	4797.89	0.705	1.66	2.365	0.685	1.325	96.85
	2.5	alpha	1	60x8 weeks	Ag80	M	VAC70	0	Unvaccinated	0.998873	0.000155208	0.00111667	0.00127188	0.000352083	0.000744792	0.0199448	479.459	0.0745	0.536	0.6105	0.169	0.3575	9.5735	4794.59	0.745	5.36	6.105	1.69	3.575	95.735
	2.5	alpha	1.2	60x8 weeks	Ag80	M	VAC70	0	Unvaccinated	0.997698	0.000165625	0.00233125	0.00249687	0.000769792	0.00139896	0.0195365	478.895	0.0795	1.119	1.1985	0.3695	0.6715	9.3775	4788.95	0.795	11.19	11.985	3.695	6.715	93.775
	2.5	delta	0.6	60x8 weeks	Ag80	M	VAC70	0	Unvaccinated	0.997572	0.000175	0.00265208	0.00282708	0.000878125	0.00152812	0.0198677	478.834	0.084	1.273	1.357	0.4215	0.7335	9.5365	4788.35	0.84	12.73	13.57	4.215	7.335	95.365
	2.5	delta	1	60x8 weeks	Ag80	M	VAC70	0	Unvaccinated	0.994011	0.000173958	0.00641667	0.00659063	0.00210104	0.00364271	0.0196521	477.125	0.0835	3.08	3.1635	1.0085	1.7485	9.433	4771.26	0.835	30.8	31.635	10.085	17.485	94.33
	2.5	delta	1.2	60x8 weeks	Ag80	M	VAC70	0	Unvaccinated	0.993327	0.000186458	0.00703125	0.00721771	0.00223333	0.00394792	0.0196896	476.797	0.0895	3.375	3.4645	1.072	1.895	9.451	4767.97	0.895	33.75	34.645	10.72	18.95	94.51
	2.5	original	0.6	60x8 weeks	NOTEST	NA	VAC70	0	All	0	0.000179167	0.000132292	0.000311458	0.000141667	0	0	0	0.086	0.0635	0.1495	0.068	0	0	0	0.86	0.635	1.495	0.68	0	0
	2.5	original	1	60x8 weeks	NOTEST	NA	VAC70	0	All	0	0.000183333	0.000471875	0.000655208	0.00030625	0	0	0	0.088	0.2265	0.3145	0.147	0	0	0	0.88	2.265	3.145	1.47	0	0
	2.5	original	1.2	60x8 weeks	NOTEST	NA	VAC70	0	All	0	0.000153125	0.000789583	0.000942708	0.00048125	0	0	0	0.0735	0.379	0.4525	0.231	0	0	0	0.735	3.79	4.525	2.31	0	0
	2.5	alpha	0.6	60x8 weeks	NOTEST	NA	VAC70	0	All	0	0.000161458	0.00109479	0.00125625	0.0007625	0	0	0	0.0775	0.5255	0.603	0.366	0	0	0	0.775	5.255	6.03	3.66	0	0
	2.5	alpha	1	60x8 weeks	NOTEST	NA	VAC70	0	All	0	0.000172917	0.00408958	0.0042625	0.00254375	0	0	0	0.083	1.963	2.046	1.221	0	0	0	0.83	19.63	20.46	12.21	0	0
	2.5	alpha	1.2	60x8 weeks	NOTEST	NA	VAC70	0	All	0	0.000175	0.00589583	0.00607083	0.00367917	0	0	0	0.084	2.83	2.914	1.766	0	0	0	0.84	28.3	29.14	17.66	0	0
	2.5	delta	0.6	60x8 weeks	NOTEST	NA	VAC70	0	All	0	0.000176042	0.00607604	0.00625208	0.00383542	0	0	0	0.0845	2.9165	3.001	1.841	0	0	0	0.845	29.165	30.01	18.41	0	0
	2.5	delta	1	60x8 weeks	NOTEST	NA	VAC70	0	All	0	0.000175	0.00787396	0.00804896	0.0051	0	0	0	0.084	3.7795	3.8635	2.448	0	0	0	0.84	37.795	38.635	24.48	0	0
	2.5	delta	1.2	60x8 weeks	NOTEST	NA	VAC70	0	All	0	0.000166667	0.00807396	0.00824062	0.00522813	0	0	0	0.08	3.8755	3.9555	2.5095	0	0	0	0.8	38.755	39.555	25.095	0	0
	1	original	0.6	60x8 weeks	PCR90	Daily	VAC70	0	All	4.99916	8.125e-05	3.64583e-05	0.000117708	1.04167e-05	0.000119792	0.005025	2399.6	0.039	0.0175	0.0565	0.005	0.0575	2.412	23996	0.39	0.175	0.565	0.05	0.575	24.12
	1	original	1	60x8 weeks	PCR90	Daily	VAC70	0	All	4.99906	8.125e-05	4.47917e-05	0.000126042	1.04167e-05	0.000129167	0.00493542	2399.55	0.039	0.0215	0.0605	0.005	0.062	2.369	23995.5	0.39	0.215	0.605	0.05	0.62	23.69
	1	original	1.2	60x8 weeks	PCR90	Daily	VAC70	0	All	4.99918	6.35417e-05	5.10417e-05	0.000114583	5.20833e-06	0.000119792	0.00503021	2399.61	0.0305	0.0245	0.055	0.0025	0.0575	2.4145	23996.1	0.305	0.245	0.55	0.025	0.575	24.145
	1	alpha	0.6	60x8 weeks	PCR90	Daily	VAC70	0	All	4.99912	6.97917e-05	4.79167e-05	0.000117708	6.25e-06	0.000122917	0.00505	2399.58	0.0335	0.023	0.0565	0.003	0.059	2.424	23995.8	0.335	0.23	0.565	0.03	0.59	24.24
	1	alpha	1	60x8 weeks	PCR90	Daily	VAC70	0	All	4.99828	7.60417e-05	0.000173958	0.00025	1.97917e-05	0.000247917	0.00488542	2399.17	0.0365	0.0835	0.12	0.0095	0.119	2.345	23991.7	0.365	0.835	1.2	0.095	1.19	23.45
	1	alpha	1.2	60x8 weeks	PCR90	Daily	VAC70	0	All	4.99731	7.29167e-05	0.000359375	0.000432292	3.02083e-05	0.000423958	0.00504479	2398.71	0.035	0.1725	0.2075	0.0145	0.2035	2.4215	23987.1	0.35	1.725	2.075	0.145	2.035	24.215
	1	delta	0.6	60x8 weeks	PCR90	Daily	VAC70	0	All	4.99671	8.125e-05	0.0004125	0.00049375	4.6875e-05	0.000469792	0.00496042	2398.42	0.039	0.198	0.237	0.0225	0.2255	2.381	23984.2	0.39	1.98	2.37	0.225	2.255	23.81
	1	delta	1	60x8 weeks	PCR90	Daily	VAC70	0	All	4.99028	6.97917e-05	0.00151458	0.00158438	0.000157292	0.00143438	0.004925	2395.34	0.0335	0.727	0.7605	0.0755	0.6885	2.364	23953.4	0.335	7.27	7.605	0.755	6.885	23.64
	1	delta	1.2	60x8 weeks	PCR90	Daily	VAC70	0	All	4.98517	8.54167e-05	0.00213125	0.00221667	0.000235417	0.00208958	0.00496563	2392.88	0.041	1.023	1.064	0.113	1.003	2.3835	23928.8	0.41	10.23	10.64	1.13	10.03	23.835
	1	original	0.6	60x8 weeks	PCR90	MWF	VAC70	0	All	2.9996	7.70833e-05	3.64583e-05	0.000113542	1.04167e-05	0.000102083	0.00301979	1439.81	0.037	0.0175	0.0545	0.005	0.049	1.4495	14398.1	0.37	0.175	0.545	0.05	0.49	14.495
	1	original	1	60x8 weeks	PCR90	MWF	VAC70	0	All	2.99967	5.52083e-05	3.54167e-05	9.0625e-05	8.33333e-06	8.33333e-05	0.00307604	1439.84	0.0265	0.017	0.0435	0.004	0.04	1.4765	14398.4	0.265	0.17	0.435	0.04	0.4	14.765
	1	original	1.2	60x8 weeks	PCR90	MWF	VAC70	0	All	2.99955	6.77083e-05	5.52083e-05	0.000122917	8.33333e-06	0.000117708	0.00305833	1439.78	0.0325	0.0265	0.059	0.004	0.0565	1.468	14397.8	0.325	0.265	0.59	0.04	0.565	14.68
	1	alpha	0.6	60x8 weeks	PCR90	MWF	VAC70	0	All	2.99971	5.72917e-05	1.875e-05	7.60417e-05	6.25e-06	7.39583e-05	0.00310521	1439.86	0.0275	0.009	0.0365	0.003	0.0355	1.4905	14398.6	0.275	0.09	0.365	0.03	0.355	14.905
	1	alpha	1	60x8 weeks	PCR90	MWF	VAC70	0	All	2.99808	7.60417e-05	0.000404167	0.000480208	6.77083e-05	0.000446875	0.00311354	1439.08	0.0365	0.194	0.2305	0.0325	0.2145	1.4945	14390.8	0.365	1.94	2.305	0.325	2.145	14.945
	1	alpha	1.2	60x8 weeks	PCR90	MWF	VAC70	0	All	2.99796	8.33333e-05	0.0005625	0.000645833	6.97917e-05	0.000565625	0.00300729	1439.02	0.04	0.27	0.31	0.0335	0.2715	1.4435	14390.2	0.4	2.7	3.1	0.335	2.715	14.435
	1	delta	0.6	60x8 weeks	PCR90	MWF	VAC70	0	All	2.99832	6.77083e-05	0.0005875	0.000655208	8.64583e-05	0.000517708	0.00292292	1439.19	0.0325	0.282	0.3145	0.0415	0.2485	1.403	14391.9	0.325	2.82	3.145	0.415	2.485	14.03
	1	delta	1	60x8 weeks	PCR90	MWF	VAC70	0	All	2.9938	6.35417e-05	0.0016375	0.00170104	0.000290625	0.00147188	0.0031	1437.03	0.0305	0.786	0.8165	0.1395	0.7065	1.488	14370.3	0.305	7.86	8.165	1.395	7.065	14.88
	1	delta	1.2	60x8 weeks	PCR90	MWF	VAC70	0	All	2.99086	6.04167e-05	0.00240729	0.00246771	0.000427083	0.00214375	0.00286458	1435.61	0.029	1.1555	1.1845	0.205	1.029	1.375	14356.1	0.29	11.555	11.845	2.05	10.29	13.75
	1	original	0.6	60x8 weeks	PCR90	M	VAC70	0	All	0.999888	7.29167e-05	5e-05	0.000122917	3.33333e-05	6.875e-05	0.000992708	479.946	0.035	0.024	0.059	0.016	0.033	0.4765	4799.46	0.35	0.24	0.59	0.16	0.33	4.765
	1	original	1	60x8 weeks	PCR90	M	VAC70	0	All	0.99985	6.66667e-05	0.000123958	0.000190625	6.45833e-05	9.16667e-05	0.000988542	479.928	0.032	0.0595	0.0915	0.031	0.044	0.4745	4799.28	0.32	0.595	0.915	0.31	0.44	4.745
	1	original	1.2	60x8 weeks	PCR90	M	VAC70	0	All	0.999835	7.29167e-05	0.000145833	0.00021875	6.97917e-05	9.47917e-05	0.000951042	479.921	0.035	0.07	0.105	0.0335	0.0455	0.4565	4799.21	0.35	0.7	1.05	0.335	0.455	4.565
	1	alpha	0.6	60x8 weeks	PCR90	M	VAC70	0	All	0.999754	6.5625e-05	0.000192708	0.000258333	9.16667e-05	0.000130208	0.00100729	479.882	0.0315	0.0925	0.124	0.044	0.0625	0.4835	4798.82	0.315	0.925	1.24	0.44	0.625	4.835
	1	alpha	1	60x8 weeks	PCR90	M	VAC70	0	All	0.999078	6.45833e-05	0.00105625	0.00112083	0.000409375	0.000507292	0.00100312	479.558	0.031	0.507	0.538	0.1965	0.2435	0.4815	4795.57	0.31	5.07	5.38	1.965	2.435	4.815
	1	alpha	1.2	60x8 weeks	PCR90	M	VAC70	0	All	0.998548	7.29167e-05	0.00168646	0.00175938	0.000625	0.000828125	0.00100521	479.303	0.035	0.8095	0.8445	0.3	0.3975	0.4825	4793.03	0.35	8.095	8.445	3	3.975	4.825
	1	delta	0.6	60x8 weeks	PCR90	M	VAC70	0	All	0.99776	8.54167e-05	0.00221979	0.00230521	0.00103229	0.00100208	0.00101979	478.925	0.041	1.0655	1.1065	0.4955	0.481	0.4895	4789.25	0.41	10.655	11.065	4.955	4.81	4.895
	1	delta	1	60x8 weeks	PCR90	M	VAC70	0	All	0.997175	6.97917e-05	0.00303958	0.00310938	0.00126771	0.00134792	0.00101354	478.644	0.0335	1.459	1.4925	0.6085	0.647	0.4865	4786.44	0.335	14.59	14.925	6.085	6.47	4.865
	1	delta	1.2	60x8 weeks	PCR90	M	VAC70	0	All	0.996833	6.25e-05	0.00328958	0.00335208	0.00137917	0.00152812	0.00103021	478.48	0.03	1.579	1.609	0.662	0.7335	0.4945	4784.8	0.3	15.79	16.09	6.62	7.335	4.945
	1	original	0.6	60x8 weeks	Ag80	Daily	VAC70	0	All	4.99939	7.70833e-05	1.45833e-05	9.16667e-05	2.08333e-06	8.95833e-05	0.099924	2399.71	0.037	0.007	0.044	0.001	0.043	47.9635	23997.1	0.37	0.07	0.44	0.01	0.43	479.635
	1	original	1	60x8 weeks	Ag80	Daily	VAC70	0	All	4.99938	6.5625e-05	1.5625e-05	8.125e-05	2.08333e-06	8.95833e-05	0.0996594	2399.7	0.0315	0.0075	0.039	0.001	0.043	47.8365	23997	0.315	0.075	0.39	0.01	0.43	478.365
	1	original	1.2	60x8 weeks	Ag80	Daily	VAC70	0	All	4.99936	6.5625e-05	2.39583e-05	8.95833e-05	2.08333e-06	9.375e-05	0.100283	2399.69	0.0315	0.0115	0.043	0.001	0.045	48.136	23996.9	0.315	0.115	0.43	0.01	0.45	481.36
	1	alpha	0.6	60x8 weeks	Ag80	Daily	VAC70	0	All	4.9995	5.10417e-05	1.97917e-05	7.08333e-05	4.16667e-06	7.5e-05	0.0999302	2399.76	0.0245	0.0095	0.034	0.002	0.036	47.9665	23997.6	0.245	0.095	0.34	0.02	0.36	479.665
	1	alpha	1	60x8 weeks	Ag80	Daily	VAC70	0	All	4.99932	7.60417e-05	1.66667e-05	9.27083e-05	1.04167e-06	0.000104167	0.100293	2399.67	0.0365	0.008	0.0445	0.0005	0.05	48.1405	23996.7	0.365	0.08	0.445	0.005	0.5	481.405
	1	alpha	1.2	60x8 weeks	Ag80	Daily	VAC70	0	All	4.99912	7.8125e-05	3.85417e-05	0.000116667	1.04167e-06	0.000129167	0.0998573	2399.58	0.0375	0.0185	0.056	0.0005	0.062	47.9315	23995.8	0.375	0.185	0.56	0.005	0.62	479.315
	1	delta	0.6	60x8 weeks	Ag80	Daily	VAC70	0	All	4.99922	7.08333e-05	4.375e-05	0.000114583	0	0.000126042	0.0998521	2399.62	0.034	0.021	0.055	0	0.0605	47.929	23996.2	0.34	0.21	0.55	0	0.605	479.29
	1	delta	1	60x8 weeks	Ag80	Daily	VAC70	0	All	4.99927	5e-05	4.6875e-05	9.6875e-05	4.16667e-06	0.0001	0.0995875	2399.65	0.024	0.0225	0.0465	0.002	0.048	47.802	23996.5	0.24	0.225	0.465	0.02	0.48	478.02
	1	delta	1.2	60x8 weeks	Ag80	Daily	VAC70	0	All	4.99783	7.8125e-05	0.000227083	0.000305208	9.375e-06	0.000314583	0.100532	2398.96	0.0375	0.109	0.1465	0.0045	0.151	48.2555	23989.6	0.375	1.09	1.465	0.045	1.51	482.555
	1	original	0.6	60x8 weeks	Ag80	MWF	VAC70	0	All	2.99969	6.66667e-05	2.08333e-05	8.75e-05	1.04167e-06	8.22917e-05	0.059851	1439.85	0.032	0.01	0.042	0.0005	0.0395	28.7285	14398.5	0.32	0.1	0.42	0.005	0.395	287.285
	1	original	1	60x8 weeks	Ag80	MWF	VAC70	0	All	2.99964	6.66667e-05	3.125e-05	9.79167e-05	4.16667e-06	9.6875e-05	0.0598365	1439.83	0.032	0.015	0.047	0.002	0.0465	28.7215	14398.3	0.32	0.15	0.47	0.02	0.465	287.215
	1	original	1.2	60x8 weeks	Ag80	MWF	VAC70	0	All	2.99969	5e-05	4.47917e-05	9.47917e-05	6.25e-06	8.95833e-05	0.0601427	1439.85	0.024	0.0215	0.0455	0.003	0.043	28.8685	14398.5	0.24	0.215	0.455	0.03	0.43	288.685
	1	alpha	0.6	60x8 weeks	Ag80	MWF	VAC70	0	All	2.9997	5.625e-05	1.25e-05	6.875e-05	1.04167e-06	7.91667e-05	0.0598896	1439.86	0.027	0.006	0.033	0.0005	0.038	28.747	14398.6	0.27	0.06	0.33	0.005	0.38	287.47
	1	alpha	1	60x8 weeks	Ag80	MWF	VAC70	0	All	2.9993	7.29167e-05	9.58333e-05	0.00016875	1.14583e-05	0.000175	0.0597	1439.66	0.035	0.046	0.081	0.0055	0.084	28.656	14396.6	0.35	0.46	0.81	0.055	0.84	286.56
	1	alpha	1.2	60x8 weeks	Ag80	MWF	VAC70	0	All	2.99969	5.20833e-05	4.6875e-05	9.89583e-05	1.04167e-06	9.58333e-05	0.0600052	1439.85	0.025	0.0225	0.0475	0.0005	0.046	28.8025	14398.5	0.25	0.225	0.475	0.005	0.46	288.025
	1	delta	0.6	60x8 weeks	Ag80	MWF	VAC70	0	All	2.99942	5.20833e-05	0.000103125	0.000155208	1.14583e-05	0.000145833	0.0600625	1439.72	0.025	0.0495	0.0745	0.0055	0.07	28.83	14397.2	0.25	0.495	0.745	0.055	0.7	288.3
	1	delta	1	60x8 weeks	Ag80	MWF	VAC70	0	All	2.99749	8.02083e-05	0.0006375	0.000717708	4.58333e-05	0.000682292	0.05985	1438.8	0.0385	0.306	0.3445	0.022	0.3275	28.728	14388	0.385	3.06	3.445	0.22	3.275	287.28
	1	delta	1.2	60x8 weeks	Ag80	MWF	VAC70	0	All	2.99658	6.77083e-05	0.000907292	0.000975	6.25e-05	0.000925	0.0598073	1438.36	0.0325	0.4355	0.468	0.03	0.444	28.7075	14383.6	0.325	4.355	4.68	0.3	4.44	287.075
	1	original	0.6	60x8 weeks	Ag80	M	VAC70	0	All	0.999902	7.70833e-05	4.27083e-05	0.000119792	3.54167e-05	5.83333e-05	0.0200604	479.953	0.037	0.0205	0.0575	0.017	0.028	9.629	4799.53	0.37	0.205	0.575	0.17	0.28	96.29
	1	original	1	60x8 weeks	Ag80	M	VAC70	0	All	0.999892	7.1875e-05	4.89583e-05	0.000120833	2.8125e-05	6.875e-05	0.0201167	479.948	0.0345	0.0235	0.058	0.0135	0.033	9.656	4799.48	0.345	0.235	0.58	0.135	0.33	96.56
	1	original	1.2	60x8 weeks	Ag80	M	VAC70	0	All	0.999854	7.1875e-05	0.000125	0.000196875	4.6875e-05	0.00010625	0.0199104	479.93	0.0345	0.06	0.0945	0.0225	0.051	9.557	4799.3	0.345	0.6	0.945	0.225	0.51	95.57
	1	alpha	0.6	60x8 weeks	Ag80	M	VAC70	0	All	0.999827	6.14583e-05	0.000123958	0.000185417	5.625e-05	0.000107292	0.019824	479.917	0.0295	0.0595	0.089	0.027	0.0515	9.5155	4799.17	0.295	0.595	0.89	0.27	0.515	95.155
	1	alpha	1	60x8 weeks	Ag80	M	VAC70	0	All	0.999703	5.83333e-05	0.000317708	0.000376042	0.000104167	0.000192708	0.0200104	479.858	0.028	0.1525	0.1805	0.05	0.0925	9.605	4798.57	0.28	1.525	1.805	0.5	0.925	96.05
	1	alpha	1.2	60x8 weeks	Ag80	M	VAC70	0	All	0.999121	7.5e-05	0.00105625	0.00113125	0.000310417	0.0005875	0.0199885	479.578	0.036	0.507	0.543	0.149	0.282	9.5945	4795.78	0.36	5.07	5.43	1.49	2.82	95.945
	1	delta	0.6	60x8 weeks	Ag80	M	VAC70	0	All	0.998961	7.08333e-05	0.0012125	0.00128333	0.000371875	0.000676042	0.0199073	479.502	0.034	0.582	0.616	0.1785	0.3245	9.5555	4795.02	0.34	5.82	6.16	1.785	3.245	95.555
	1	delta	1	60x8 weeks	Ag80	M	VAC70	0	All	0.997631	8.22917e-05	0.00280417	0.00288646	0.000869792	0.001425	0.0197646	478.863	0.0395	1.346	1.3855	0.4175	0.684	9.487	4788.63	0.395	13.46	13.855	4.175	6.84	94.87
	1	delta	1.2	60x8 weeks	Ag80	M	VAC70	0	All	0.996903	7.91667e-05	0.00322396	0.00330313	0.00102292	0.00182083	0.0200521	478.514	0.038	1.5475	1.5855	0.491	0.874	9.625	4785.14	0.38	15.475	15.855	4.91	8.74	96.25
	1	original	0.6	60x8 weeks	PCR90	Daily	VAC70	0	Unvaccinated	4.99926	8.02083e-05	2.60417e-05	0.00010625	7.29167e-06	0.00010625	0.00510208	2399.65	0.0385	0.0125	0.051	0.0035	0.051	2.449	23996.5	0.385	0.125	0.51	0.035	0.51	24.49
	1	original	1	60x8 weeks	PCR90	Daily	VAC70	0	Unvaccinated	4.99923	8.22917e-05	3.85417e-05	0.000120833	5.20833e-06	0.000117708	0.0049625	2399.63	0.0395	0.0185	0.058	0.0025	0.0565	2.382	23996.3	0.395	0.185	0.58	0.025	0.565	23.82
	1	original	1.2	60x8 weeks	PCR90	Daily	VAC70	0	Unvaccinated	4.99907	7.60417e-05	5.52083e-05	0.00013125	4.16667e-06	0.000140625	0.00497292	2399.55	0.0365	0.0265	0.063	0.002	0.0675	2.387	23995.5	0.365	0.265	0.63	0.02	0.675	23.87
	1	alpha	0.6	60x8 weeks	PCR90	Daily	VAC70	0	Unvaccinated	4.99917	6.45833e-05	5.10417e-05	0.000115625	6.25e-06	0.000122917	0.00482396	2399.6	0.031	0.0245	0.0555	0.003	0.059	2.3155	23996	0.31	0.245	0.555	0.03	0.59	23.155
	1	alpha	1	60x8 weeks	PCR90	Daily	VAC70	0	Unvaccinated	4.99878	7.5e-05	0.000107292	0.000182292	1.35417e-05	0.000177083	0.00505	2399.41	0.036	0.0515	0.0875	0.0065	0.085	2.424	23994.1	0.36	0.515	0.875	0.065	0.85	24.24
	1	alpha	1.2	60x8 weeks	PCR90	Daily	VAC70	0	Unvaccinated	4.9982	6.66667e-05	0.00021875	0.000285417	2.39583e-05	0.000265625	0.00505833	2399.13	0.032	0.105	0.137	0.0115	0.1275	2.428	23991.3	0.32	1.05	1.37	0.115	1.275	24.28
	1	delta	0.6	60x8 weeks	PCR90	Daily	VAC70	0	Unvaccinated	4.99722	7.39583e-05	0.000322917	0.000396875	3.125e-05	0.000389583	0.00488125	2398.67	0.0355	0.155	0.1905	0.015	0.187	2.343	23986.7	0.355	1.55	1.905	0.15	1.87	23.43
	1	delta	1	60x8 weeks	PCR90	Daily	VAC70	0	Unvaccinated	4.99061	7.1875e-05	0.00142292	0.00149479	0.000133333	0.0014	0.00511667	2395.49	0.0345	0.683	0.7175	0.064	0.672	2.456	23954.9	0.345	6.83	7.175	0.64	6.72	24.56
	1	delta	1.2	60x8 weeks	PCR90	Daily	VAC70	0	Unvaccinated	4.98336	7.60417e-05	0.00237396	0.00245	0.000240625	0.00234583	0.00490521	2392.01	0.0365	1.1395	1.176	0.1155	1.126	2.3545	23920.1	0.365	11.395	11.76	1.155	11.26	23.545
	1	original	0.6	60x8 weeks	PCR90	MWF	VAC70	0	Unvaccinated	2.99964	7.39583e-05	2.5e-05	9.89583e-05	9.375e-06	8.85417e-05	0.00300937	1439.83	0.0355	0.012	0.0475	0.0045	0.0425	1.4445	14398.3	0.355	0.12	0.475	0.045	0.425	14.445
	1	original	1	60x8 weeks	PCR90	MWF	VAC70	0	Unvaccinated	2.99954	7.29167e-05	5.20833e-05	0.000125	1.14583e-05	0.000119792	0.00305833	1439.78	0.035	0.025	0.06	0.0055	0.0575	1.468	14397.8	0.35	0.25	0.6	0.055	0.575	14.68
	1	original	1.2	60x8 weeks	PCR90	MWF	VAC70	0	Unvaccinated	2.99922	6.875e-05	0.000134375	0.000203125	2.60417e-05	0.000191667	0.00299271	1439.63	0.033	0.0645	0.0975	0.0125	0.092	1.4365	14396.3	0.33	0.645	0.975	0.125	0.92	14.365
	1	alpha	0.6	60x8 weeks	PCR90	MWF	VAC70	0	Unvaccinated	2.9993	7.08333e-05	0.000114583	0.000185417	2.29167e-05	0.000167708	0.00306563	1439.67	0.034	0.055	0.089	0.011	0.0805	1.4715	14396.7	0.34	0.55	0.89	0.11	0.805	14.715
	1	alpha	1	60x8 weeks	PCR90	MWF	VAC70	0	Unvaccinated	2.99823	8.22917e-05	0.000423958	0.00050625	5.3125e-05	0.000472917	0.00300417	1439.15	0.0395	0.2035	0.243	0.0255	0.227	1.442	14391.5	0.395	2.035	2.43	0.255	2.27	14.42
	1	alpha	1.2	60x8 weeks	PCR90	MWF	VAC70	0	Unvaccinated	2.99815	6.66667e-05	0.000432292	0.000498958	5.52083e-05	0.0004625	0.002925	1439.11	0.032	0.2075	0.2395	0.0265	0.222	1.404	14391.1	0.32	2.075	2.395	0.265	2.22	14.04
	1	delta	0.6	60x8 weeks	PCR90	MWF	VAC70	0	Unvaccinated	2.99721	6.45833e-05	0.000738542	0.000803125	0.000135417	0.000671875	0.00302708	1438.66	0.031	0.3545	0.3855	0.065	0.3225	1.453	14386.6	0.31	3.545	3.855	0.65	3.225	14.53
	1	delta	1	60x8 weeks	PCR90	MWF	VAC70	0	Unvaccinated	2.99201	8.22917e-05	0.00226667	0.00234896	0.000357292	0.00203229	0.00296458	1436.16	0.0395	1.088	1.1275	0.1715	0.9755	1.423	14361.6	0.395	10.88	11.275	1.715	9.755	14.23
	1	delta	1.2	60x8 weeks	PCR90	MWF	VAC70	0	Unvaccinated	2.99235	6.35417e-05	0.00214167	0.00220521	0.000359375	0.00187917	0.00298958	1436.33	0.0305	1.028	1.0585	0.1725	0.902	1.435	14363.3	0.305	10.28	10.585	1.725	9.02	14.35
	1	original	0.6	60x8 weeks	PCR90	M	VAC70	0	Unvaccinated	0.999917	6.04167e-05	3.54167e-05	9.58333e-05	3.02083e-05	4.89583e-05	0.00104479	479.96	0.029	0.017	0.046	0.0145	0.0235	0.5015	4799.6	0.29	0.17	0.46	0.145	0.235	5.015
	1	original	1	60x8 weeks	PCR90	M	VAC70	0	Unvaccinated	0.999808	7.08333e-05	0.000122917	0.00019375	6.45833e-05	0.0001125	0.000940625	479.908	0.034	0.059	0.093	0.031	0.054	0.4515	4799.08	0.34	0.59	0.93	0.31	0.54	4.515
	1	original	1.2	60x8 weeks	PCR90	M	VAC70	0	Unvaccinated	0.999784	6.97917e-05	0.000215625	0.000285417	7.60417e-05	0.000141667	0.001025	479.897	0.0335	0.1035	0.137	0.0365	0.068	0.492	4798.97	0.335	1.035	1.37	0.365	0.68	4.92
	1	alpha	0.6	60x8 weeks	PCR90	M	VAC70	0	Unvaccinated	0.999706	6.875e-05	0.000225	0.00029375	0.000108333	0.000159375	0.00101458	479.859	0.033	0.108	0.141	0.052	0.0765	0.487	4798.59	0.33	1.08	1.41	0.52	0.765	4.87
	1	alpha	1	60x8 weeks	PCR90	M	VAC70	0	Unvaccinated	0.998817	7.29167e-05	0.00119479	0.00126771	0.000495833	0.000605208	0.00100625	479.432	0.035	0.5735	0.6085	0.238	0.2905	0.483	4794.32	0.35	5.735	6.085	2.38	2.905	4.83
	1	alpha	1.2	60x8 weeks	PCR90	M	VAC70	0	Unvaccinated	0.998729	6.25e-05	0.00163646	0.00169896	0.0006375	0.000735417	0.00103437	479.39	0.03	0.7855	0.8155	0.306	0.353	0.4965	4793.9	0.3	7.855	8.155	3.06	3.53	4.965
	1	delta	0.6	60x8 weeks	PCR90	M	VAC70	0	Unvaccinated	0.997554	8.33333e-05	0.00270833	0.00279167	0.0012	0.00118958	0.000982292	478.826	0.04	1.3	1.34	0.576	0.571	0.4715	4788.26	0.4	13	13.4	5.76	5.71	4.715
	1	delta	1	60x8 weeks	PCR90	M	VAC70	0	Unvaccinated	0.997108	6.77083e-05	0.00313333	0.00320104	0.00135	0.00141667	0.000997917	478.612	0.0325	1.504	1.5365	0.648	0.68	0.479	4786.12	0.325	15.04	15.365	6.48	6.8	4.79
	1	delta	1.2	60x8 weeks	PCR90	M	VAC70	0	Unvaccinated	0.997564	6.45833e-05	0.00286875	0.00293333	0.00108438	0.00127396	0.00107083	478.83	0.031	1.377	1.408	0.5205	0.6115	0.514	4788.31	0.31	13.77	14.08	5.205	6.115	5.14
	1	original	0.6	60x8 weeks	Ag80	Daily	VAC70	0	Unvaccinated	4.9995	7.29167e-05	1.25e-05	8.54167e-05	3.125e-06	7.91667e-05	0.100328	2399.76	0.035	0.006	0.041	0.0015	0.038	48.1575	23997.6	0.35	0.06	0.41	0.015	0.38	481.575
	1	original	1	60x8 weeks	Ag80	Daily	VAC70	0	Unvaccinated	4.99941	6.77083e-05	1.875e-05	8.64583e-05	4.16667e-06	8.54167e-05	0.100559	2399.72	0.0325	0.009	0.0415	0.002	0.041	48.2685	23997.2	0.325	0.09	0.415	0.02	0.41	482.685
	1	original	1.2	60x8 weeks	Ag80	Daily	VAC70	0	Unvaccinated	4.9994	6.04167e-05	2.29167e-05	8.33333e-05	2.08333e-06	8.85417e-05	0.0998594	2399.71	0.029	0.011	0.04	0.001	0.0425	47.9325	23997.1	0.29	0.11	0.4	0.01	0.425	479.325
	1	alpha	0.6	60x8 weeks	Ag80	Daily	VAC70	0	Unvaccinated	4.99937	7.5e-05	1.25e-05	8.75e-05	4.16667e-06	9.16667e-05	0.100158	2399.7	0.036	0.006	0.042	0.002	0.044	48.076	23997	0.36	0.06	0.42	0.02	0.44	480.76
	1	alpha	1	60x8 weeks	Ag80	Daily	VAC70	0	Unvaccinated	4.99906	7.8125e-05	5e-05	0.000128125	3.125e-06	0.0001375	0.0998396	2399.55	0.0375	0.024	0.0615	0.0015	0.066	47.923	23995.5	0.375	0.24	0.615	0.015	0.66	479.23
	1	alpha	1.2	60x8 weeks	Ag80	Daily	VAC70	0	Unvaccinated	4.99926	6.04167e-05	3.75e-05	9.79167e-05	1.04167e-06	0.000109375	0.0994344	2399.64	0.029	0.018	0.047	0.0005	0.0525	47.7285	23996.4	0.29	0.18	0.47	0.005	0.525	477.285
	1	delta	0.6	60x8 weeks	Ag80	Daily	VAC70	0	Unvaccinated	4.9989	9.16667e-05	5.72917e-05	0.000148958	5.20833e-06	0.000158333	0.100129	2399.47	0.044	0.0275	0.0715	0.0025	0.076	48.062	23994.7	0.44	0.275	0.715	0.025	0.76	480.62
	1	delta	1	60x8 weeks	Ag80	Daily	VAC70	0	Unvaccinated	4.99882	6.25e-05	9.47917e-05	0.000157292	3.125e-06	0.000160417	0.0996927	2399.43	0.03	0.0455	0.0755	0.0015	0.077	47.8525	23994.3	0.3	0.455	0.755	0.015	0.77	478.525
	1	delta	1.2	60x8 weeks	Ag80	Daily	VAC70	0	Unvaccinated	4.99857	7.29167e-05	0.000153125	0.000226042	7.29167e-06	0.000225	0.0995646	2399.31	0.035	0.0735	0.1085	0.0035	0.108	47.791	23993.1	0.35	0.735	1.085	0.035	1.08	477.91
	1	original	0.6	60x8 weeks	Ag80	MWF	VAC70	0	Unvaccinated	2.99975	6.25e-05	6.25e-06	6.875e-05	2.08333e-06	6.66667e-05	0.0596104	1439.88	0.03	0.003	0.033	0.001	0.032	28.613	14398.8	0.3	0.03	0.33	0.01	0.32	286.13
	1	original	1	60x8 weeks	Ag80	MWF	VAC70	0	Unvaccinated	2.99971	6.25e-05	1.97917e-05	8.22917e-05	1.04167e-06	7.70833e-05	0.0599531	1439.86	0.03	0.0095	0.0395	0.0005	0.037	28.7775	14398.6	0.3	0.095	0.395	0.005	0.37	287.775
	1	original	1.2	60x8 weeks	Ag80	MWF	VAC70	0	Unvaccinated	2.99962	7.1875e-05	2.5e-05	9.6875e-05	5.20833e-06	9.47917e-05	0.0594885	1439.82	0.0345	0.012	0.0465	0.0025	0.0455	28.5545	14398.2	0.345	0.12	0.465	0.025	0.455	285.545
	1	alpha	0.6	60x8 weeks	Ag80	MWF	VAC70	0	Unvaccinated	2.99962	6.35417e-05	3.125e-05	9.47917e-05	3.125e-06	0.000102083	0.0600958	1439.82	0.0305	0.015	0.0455	0.0015	0.049	28.846	14398.2	0.305	0.15	0.455	0.015	0.49	288.46
	1	alpha	1	60x8 weeks	Ag80	MWF	VAC70	0	Unvaccinated	2.99966	5.52083e-05	3.22917e-05	8.75e-05	4.16667e-06	8.54167e-05	0.0599375	1439.84	0.0265	0.0155	0.042	0.002	0.041	28.77	14398.4	0.265	0.155	0.42	0.02	0.41	287.7
	1	alpha	1.2	60x8 weeks	Ag80	MWF	VAC70	0	Unvaccinated	2.99921	6.14583e-05	0.000133333	0.000194792	1.25e-05	0.000201042	0.0599667	1439.62	0.0295	0.064	0.0935	0.006	0.0965	28.784	14396.2	0.295	0.64	0.935	0.06	0.965	287.84
	1	delta	0.6	60x8 weeks	Ag80	MWF	VAC70	0	Unvaccinated	2.99941	5.9375e-05	8.75e-05	0.000146875	1.04167e-05	0.000151042	0.060049	1439.71	0.0285	0.042	0.0705	0.005	0.0725	28.8235	14397.1	0.285	0.42	0.705	0.05	0.725	288.235
	1	delta	1	60x8 weeks	Ag80	MWF	VAC70	0	Unvaccinated	2.99812	5.9375e-05	0.00048125	0.000540625	3.125e-05	0.000527083	0.0599198	1439.1	0.0285	0.231	0.2595	0.015	0.253	28.7615	14391	0.285	2.31	2.595	0.15	2.53	287.615
	1	delta	1.2	60x8 weeks	Ag80	MWF	VAC70	0	Unvaccinated	2.9954	6.77083e-05	0.00116458	0.00123229	8.85417e-05	0.00119063	0.0594969	1437.79	0.0325	0.559	0.5915	0.0425	0.5715	28.5585	14377.9	0.325	5.59	5.915	0.425	5.715	285.585
	1	original	0.6	60x8 weeks	Ag80	M	VAC70	0	Unvaccinated	0.999884	8.125e-05	6.35417e-05	0.000144792	4.27083e-05	6.77083e-05	0.0197438	479.945	0.039	0.0305	0.0695	0.0205	0.0325	9.477	4799.44	0.39	0.305	0.695	0.205	0.325	94.77
	1	original	1	60x8 weeks	Ag80	M	VAC70	0	Unvaccinated	0.999888	7.29167e-05	8.4375e-05	0.000157292	4.0625e-05	6.97917e-05	0.0202021	479.946	0.035	0.0405	0.0755	0.0195	0.0335	9.697	4799.46	0.35	0.405	0.755	0.195	0.335	96.97
	1	original	1.2	60x8 weeks	Ag80	M	VAC70	0	Unvaccinated	0.999855	6.35417e-05	0.000129167	0.000192708	4.27083e-05	9.58333e-05	0.0200354	479.93	0.0305	0.062	0.0925	0.0205	0.046	9.617	4799.31	0.305	0.62	0.925	0.205	0.46	96.17
	1	alpha	0.6	60x8 weeks	Ag80	M	VAC70	0	Unvaccinated	0.999809	7.1875e-05	0.000128125	0.0002	5.625e-05	0.000116667	0.0199552	479.909	0.0345	0.0615	0.096	0.027	0.056	9.5785	4799.09	0.345	0.615	0.96	0.27	0.56	95.785
	1	alpha	1	60x8 weeks	Ag80	M	VAC70	0	Unvaccinated	0.999458	6.5625e-05	0.000613542	0.000679167	0.000185417	0.000369792	0.0197021	479.74	0.0315	0.2945	0.326	0.089	0.1775	9.457	4797.4	0.315	2.945	3.26	0.89	1.775	94.57
	1	alpha	1.2	60x8 weeks	Ag80	M	VAC70	0	Unvaccinated	0.999281	6.45833e-05	0.00070625	0.000770833	0.000217708	0.000448958	0.0200875	479.655	0.031	0.339	0.37	0.1045	0.2155	9.642	4796.55	0.31	3.39	3.7	1.045	2.155	96.42
	1	delta	0.6	60x8 weeks	Ag80	M	VAC70	0	Unvaccinated	0.999078	5.625e-05	0.000880208	0.000936458	0.000273958	0.000572917	0.0200771	479.558	0.027	0.4225	0.4495	0.1315	0.275	9.637	4795.57	0.27	4.225	4.495	1.315	2.75	96.37
	1	delta	1	60x8 weeks	Ag80	M	VAC70	0	Unvaccinated	0.997197	6.5625e-05	0.00270729	0.00277292	0.000905208	0.00163437	0.0197365	478.654	0.0315	1.2995	1.331	0.4345	0.7845	9.4735	4786.55	0.315	12.995	13.31	4.345	7.845	94.735
	1	delta	1.2	60x8 weeks	Ag80	M	VAC70	0	Unvaccinated	0.997183	8.02083e-05	0.00313229	0.0032125	0.00100104	0.00175521	0.0201677	478.648	0.0385	1.5035	1.542	0.4805	0.8425	9.6805	4786.48	0.385	15.035	15.42	4.805	8.425	96.805
	1	original	0.6	60x8 weeks	NOTEST	NA	VAC70	0	All	0	6.97917e-05	7.60417e-05	0.000145833	8.22917e-05	0	0	0	0.0335	0.0365	0.07	0.0395	0	0	0	0.335	0.365	0.7	0.395	0	0
	1	original	1	60x8 weeks	NOTEST	NA	VAC70	0	All	0	7.1875e-05	0.000223958	0.000295833	0.000165625	0	0	0	0.0345	0.1075	0.142	0.0795	0	0	0	0.345	1.075	1.42	0.795	0	0
	1	original	1.2	60x8 weeks	NOTEST	NA	VAC70	0	All	0	7.08333e-05	0.000320833	0.000391667	0.000191667	0	0	0	0.034	0.154	0.188	0.092	0	0	0	0.34	1.54	1.88	0.92	0	0
	1	alpha	0.6	60x8 weeks	NOTEST	NA	VAC70	0	All	0	6.66667e-05	0.000415625	0.000482292	0.000291667	0	0	0	0.032	0.1995	0.2315	0.14	0	0	0	0.32	1.995	2.315	1.4	0	0
	1	alpha	1	60x8 weeks	NOTEST	NA	VAC70	0	All	0	7.60417e-05	0.00199063	0.00206667	0.00123958	0	0	0	0.0365	0.9555	0.992	0.595	0	0	0	0.365	9.555	9.92	5.95	0	0
	1	alpha	1.2	60x8 weeks	NOTEST	NA	VAC70	0	All	0	6.97917e-05	0.0023125	0.00238229	0.00146146	0	0	0	0.0335	1.11	1.1435	0.7015	0	0	0	0.335	11.1	11.435	7.015	0	0
	1	delta	0.6	60x8 weeks	NOTEST	NA	VAC70	0	All	0	7.08333e-05	0.00239896	0.00246979	0.00157396	0	0	0	0.034	1.1515	1.1855	0.7555	0	0	0	0.34	11.515	11.855	7.555	0	0
	1	delta	1	60x8 weeks	NOTEST	NA	VAC70	0	All	0	6.35417e-05	0.00302083	0.00308437	0.00196354	0	0	0	0.0305	1.45	1.4805	0.9425	0	0	0	0.305	14.5	14.805	9.425	0	0
	1	delta	1.2	60x8 weeks	NOTEST	NA	VAC70	0	All	0	8.4375e-05	0.00408333	0.00416771	0.00255104	0	0	0	0.0405	1.96	2.0005	1.2245	0	0	0	0.405	19.6	20.005	12.245	0	0
	0.5	original	0.6	60x8 weeks	PCR90	Daily	VAC70	0	All	4.99972	3.85417e-05	6.25e-06	4.47917e-05	0	4.27083e-05	0.00509167	2399.86	0.0185	0.003	0.0215	0	0.0205	2.444	23998.7	0.185	0.03	0.215	0	0.205	24.44
	0.5	original	1	60x8 weeks	PCR90	Daily	VAC70	0	All	4.99963	3.33333e-05	2.5e-05	5.83333e-05	3.125e-06	5.20833e-05	0.00493333	2399.82	0.016	0.012	0.028	0.0015	0.025	2.368	23998.2	0.16	0.12	0.28	0.015	0.25	23.68
	0.5	original	1.2	60x8 weeks	PCR90	Daily	VAC70	0	All	4.99966	2.1875e-05	2.08333e-05	4.27083e-05	8.33333e-06	3.95833e-05	0.00488229	2399.84	0.0105	0.01	0.0205	0.004	0.019	2.3435	23998.4	0.105	0.1	0.205	0.04	0.19	23.435
	0.5	alpha	0.6	60x8 weeks	PCR90	Daily	VAC70	0	All	4.99959	3.33333e-05	2.29167e-05	5.625e-05	5.20833e-06	5.41667e-05	0.00517396	2399.8	0.016	0.011	0.027	0.0025	0.026	2.4835	23998	0.16	0.11	0.27	0.025	0.26	24.835
	0.5	alpha	1	60x8 weeks	PCR90	Daily	VAC70	0	All	4.99928	5.20833e-05	6.25e-05	0.000114583	8.33333e-06	0.0001125	0.00510521	2399.65	0.025	0.03	0.055	0.004	0.054	2.4505	23996.5	0.25	0.3	0.55	0.04	0.54	24.505
	0.5	alpha	1.2	60x8 weeks	PCR90	Daily	VAC70	0	All	4.99866	4.16667e-05	0.000147917	0.000189583	1.77083e-05	0.000186458	0.00486667	2399.36	0.02	0.071	0.091	0.0085	0.0895	2.336	23993.6	0.2	0.71	0.91	0.085	0.895	23.36
	0.5	delta	0.6	60x8 weeks	PCR90	Daily	VAC70	0	All	4.99794	4.16667e-05	0.000266667	0.000308333	3.54167e-05	0.000282292	0.00500937	2399.01	0.02	0.128	0.148	0.017	0.1355	2.4045	23990.1	0.2	1.28	1.48	0.17	1.355	24.045
	0.5	delta	1	60x8 weeks	PCR90	Daily	VAC70	0	All	4.99556	3.54167e-05	0.00068125	0.000716667	7.5e-05	0.000658333	0.00492813	2397.87	0.017	0.327	0.344	0.036	0.316	2.3655	23978.7	0.17	3.27	3.44	0.36	3.16	23.655
	0.5	delta	1.2	60x8 weeks	PCR90	Daily	VAC70	0	All	4.99251	4.89583e-05	0.00119167	0.00124062	0.000110417	0.00115521	0.00497917	2396.4	0.0235	0.572	0.5955	0.053	0.5545	2.39	23964	0.235	5.72	5.955	0.53	5.545	23.9
	0.5	original	0.6	60x8 weeks	PCR90	MWF	VAC70	0	All	2.99984	3.64583e-05	7.29167e-06	4.375e-05	3.125e-06	4.0625e-05	0.00293021	1439.92	0.0175	0.0035	0.021	0.0015	0.0195	1.4065	14399.2	0.175	0.035	0.21	0.015	0.195	14.065
	0.5	original	1	60x8 weeks	PCR90	MWF	VAC70	0	All	2.99969	4.58333e-05	4.0625e-05	8.64583e-05	9.375e-06	7.91667e-05	0.00289062	1439.85	0.022	0.0195	0.0415	0.0045	0.038	1.3875	14398.5	0.22	0.195	0.415	0.045	0.38	13.875
	0.5	original	1.2	60x8 weeks	PCR90	MWF	VAC70	0	All	2.99966	4.16667e-05	5.52083e-05	9.6875e-05	1.04167e-05	9.0625e-05	0.00305312	1439.84	0.02	0.0265	0.0465	0.005	0.0435	1.4655	14398.4	0.2	0.265	0.465	0.05	0.435	14.655
	0.5	alpha	0.6	60x8 weeks	PCR90	MWF	VAC70	0	All	2.99969	4.375e-05	4.0625e-05	8.4375e-05	8.33333e-06	7.91667e-05	0.00299583	1439.85	0.021	0.0195	0.0405	0.004	0.038	1.438	14398.5	0.21	0.195	0.405	0.04	0.38	14.38
	0.5	alpha	1	60x8 weeks	PCR90	MWF	VAC70	0	All	2.99919	4.27083e-05	0.0001875	0.000230208	2.70833e-05	0.000209375	0.00298125	1439.61	0.0205	0.09	0.1105	0.013	0.1005	1.431	14396.1	0.205	0.9	1.105	0.13	1.005	14.31
	0.5	alpha	1.2	60x8 weeks	PCR90	MWF	VAC70	0	All	2.99938	2.5e-05	0.000130208	0.000155208	1.04167e-05	0.000153125	0.00298438	1439.7	0.012	0.0625	0.0745	0.005	0.0735	1.4325	14397	0.12	0.625	0.745	0.05	0.735	14.325
	0.5	delta	0.6	60x8 weeks	PCR90	MWF	VAC70	0	All	2.99894	3.75e-05	0.000263542	0.000301042	5.83333e-05	0.00025	0.00307813	1439.49	0.018	0.1265	0.1445	0.028	0.12	1.4775	14394.9	0.18	1.265	1.445	0.28	1.2	14.775
	0.5	delta	1	60x8 weeks	PCR90	MWF	VAC70	0	All	2.99707	2.8125e-05	0.000807292	0.000835417	0.000151042	0.000685417	0.00297708	1438.59	0.0135	0.3875	0.401	0.0725	0.329	1.429	14385.9	0.135	3.875	4.01	0.725	3.29	14.29
	0.5	delta	1.2	60x8 weeks	PCR90	MWF	VAC70	0	All	2.99508	3.75e-05	0.00137917	0.00141667	0.000244792	0.00121979	0.00287813	1437.64	0.018	0.662	0.68	0.1175	0.5855	1.3815	14376.4	0.18	6.62	6.8	1.175	5.855	13.815
	0.5	original	0.6	60x8 weeks	PCR90	M	VAC70	0	All	0.999965	2.70833e-05	1.77083e-05	4.47917e-05	1.14583e-05	2.29167e-05	0.000991667	479.983	0.013	0.0085	0.0215	0.0055	0.011	0.476	4799.83	0.13	0.085	0.215	0.055	0.11	4.76
	0.5	original	1	60x8 weeks	PCR90	M	VAC70	0	All	0.999862	3.54167e-05	9.47917e-05	0.000130208	4.89583e-05	6.66667e-05	0.00100208	479.934	0.017	0.0455	0.0625	0.0235	0.032	0.481	4799.34	0.17	0.455	0.625	0.235	0.32	4.81
	0.5	original	1.2	60x8 weeks	PCR90	M	VAC70	0	All	0.999944	2.70833e-05	6.14583e-05	8.85417e-05	2.39583e-05	3.4375e-05	0.00104688	479.973	0.013	0.0295	0.0425	0.0115	0.0165	0.5025	4799.73	0.13	0.295	0.425	0.115	0.165	5.025
	0.5	alpha	0.6	60x8 weeks	PCR90	M	VAC70	0	All	0.999867	2.8125e-05	0.000104167	0.000132292	5.52083e-05	6.66667e-05	0.000984375	479.936	0.0135	0.05	0.0635	0.0265	0.032	0.4725	4799.36	0.135	0.5	0.635	0.265	0.32	4.725
	0.5	alpha	1	60x8 weeks	PCR90	M	VAC70	0	All	0.999368	3.02083e-05	0.000669792	0.0007	0.000252083	0.00033125	0.000998958	479.697	0.0145	0.3215	0.336	0.121	0.159	0.4795	4796.97	0.145	3.215	3.36	1.21	1.59	4.795
	0.5	alpha	1.2	60x8 weeks	PCR90	M	VAC70	0	All	0.999665	2.8125e-05	0.00049375	0.000521875	0.000179167	0.000220833	0.000986458	479.839	0.0135	0.237	0.2505	0.086	0.106	0.4735	4798.39	0.135	2.37	2.505	0.86	1.06	4.735
	0.5	delta	0.6	60x8 weeks	PCR90	M	VAC70	0	All	0.999551	2.60417e-05	0.000680208	0.00070625	0.000272917	0.000291667	0.00102812	479.784	0.0125	0.3265	0.339	0.131	0.14	0.4935	4797.85	0.125	3.265	3.39	1.31	1.4	4.935
	0.5	delta	1	60x8 weeks	PCR90	M	VAC70	0	All	0.998844	3.54167e-05	0.00143958	0.001475	0.000573958	0.000610417	0.000998958	479.445	0.017	0.691	0.708	0.2755	0.293	0.4795	4794.45	0.17	6.91	7.08	2.755	2.93	4.795
	0.5	delta	1.2	60x8 weeks	PCR90	M	VAC70	0	All	0.998673	3.64583e-05	0.00152708	0.00156354	0.000647917	0.00069375	0.000998958	479.363	0.0175	0.733	0.7505	0.311	0.333	0.4795	4793.63	0.175	7.33	7.505	3.11	3.33	4.795
	0.5	original	0.6	60x8 weeks	Ag80	Daily	VAC70	0	All	4.99967	3.75e-05	8.33333e-06	4.58333e-05	1.04167e-06	4.6875e-05	0.099699	2399.84	0.018	0.004	0.022	0.0005	0.0225	47.8555	23998.4	0.18	0.04	0.22	0.005	0.225	478.555
	0.5	original	1	60x8 weeks	Ag80	Daily	VAC70	0	All	4.99978	2.8125e-05	7.29167e-06	3.54167e-05	0	3.33333e-05	0.0997542	2399.89	0.0135	0.0035	0.017	0	0.016	47.882	23998.9	0.135	0.035	0.17	0	0.16	478.82
	0.5	original	1.2	60x8 weeks	Ag80	Daily	VAC70	0	All	4.99964	4.375e-05	7.29167e-06	5.10417e-05	2.08333e-06	5.20833e-05	0.100146	2399.83	0.021	0.0035	0.0245	0.001	0.025	48.07	23998.3	0.21	0.035	0.245	0.01	0.25	480.7
	0.5	alpha	0.6	60x8 weeks	Ag80	Daily	VAC70	0	All	4.99968	3.125e-05	7.29167e-06	3.85417e-05	1.04167e-06	4.58333e-05	0.100021	2399.84	0.015	0.0035	0.0185	0.0005	0.022	48.01	23998.4	0.15	0.035	0.185	0.005	0.22	480.1
	0.5	alpha	1	60x8 weeks	Ag80	Daily	VAC70	0	All	4.99967	3.64583e-05	1.14583e-05	4.79167e-05	0	4.6875e-05	0.0998604	2399.84	0.0175	0.0055	0.023	0	0.0225	47.933	23998.4	0.175	0.055	0.23	0	0.225	479.33
	0.5	alpha	1.2	60x8 weeks	Ag80	Daily	VAC70	0	All	4.99947	4.0625e-05	3.22917e-05	7.29167e-05	3.125e-06	7.70833e-05	0.100411	2399.74	0.0195	0.0155	0.035	0.0015	0.037	48.1975	23997.4	0.195	0.155	0.35	0.015	0.37	481.975
	0.5	delta	0.6	60x8 weeks	Ag80	Daily	VAC70	0	All	4.9996	3.95833e-05	1.77083e-05	5.72917e-05	2.08333e-06	5.9375e-05	0.100385	2399.81	0.019	0.0085	0.0275	0.001	0.0285	48.185	23998.1	0.19	0.085	0.275	0.01	0.285	481.85
	0.5	delta	1	60x8 weeks	Ag80	Daily	VAC70	0	All	4.99946	3.22917e-05	3.95833e-05	7.1875e-05	1.04167e-06	7.91667e-05	0.10023	2399.74	0.0155	0.019	0.0345	0.0005	0.038	48.1105	23997.4	0.155	0.19	0.345	0.005	0.38	481.105
	0.5	delta	1.2	60x8 weeks	Ag80	Daily	VAC70	0	All	4.99963	1.875e-05	3.125e-05	5e-05	4.16667e-06	4.89583e-05	0.0999802	2399.82	0.009	0.015	0.024	0.002	0.0235	47.9905	23998.2	0.09	0.15	0.24	0.02	0.235	479.905
	0.5	original	0.6	60x8 weeks	Ag80	MWF	VAC70	0	All	2.99984	3.95833e-05	3.125e-06	4.27083e-05	1.04167e-06	4.27083e-05	0.0601802	1439.92	0.019	0.0015	0.0205	0.0005	0.0205	28.8865	14399.2	0.19	0.015	0.205	0.005	0.205	288.865
	0.5	original	1	60x8 weeks	Ag80	MWF	VAC70	0	All	2.9998	3.54167e-05	2.08333e-05	5.625e-05	7.29167e-06	4.89583e-05	0.059875	1439.91	0.017	0.01	0.027	0.0035	0.0235	28.74	14399.1	0.17	0.1	0.27	0.035	0.235	287.4
	0.5	original	1.2	60x8 weeks	Ag80	MWF	VAC70	0	All	2.99983	3.125e-05	8.33333e-06	3.95833e-05	1.04167e-06	4.6875e-05	0.0602677	1439.92	0.015	0.004	0.019	0.0005	0.0225	28.9285	14399.2	0.15	0.04	0.19	0.005	0.225	289.285
	0.5	alpha	0.6	60x8 weeks	Ag80	MWF	VAC70	0	All	2.99987	3.22917e-05	1.5625e-05	4.79167e-05	1.04167e-06	4.58333e-05	0.0598781	1439.94	0.0155	0.0075	0.023	0.0005	0.022	28.7415	14399.4	0.155	0.075	0.23	0.005	0.22	287.415
	0.5	alpha	1	60x8 weeks	Ag80	MWF	VAC70	0	All	2.99973	4.375e-05	2.8125e-05	7.1875e-05	2.08333e-06	7.5e-05	0.059799	1439.87	0.021	0.0135	0.0345	0.001	0.036	28.7035	14398.7	0.21	0.135	0.345	0.01	0.36	287.035
	0.5	alpha	1.2	60x8 weeks	Ag80	MWF	VAC70	0	All	2.99929	4.16667e-05	0.000136458	0.000178125	1.875e-05	0.000175	0.0598625	1439.66	0.02	0.0655	0.0855	0.009	0.084	28.734	14396.6	0.2	0.655	0.855	0.09	0.84	287.34
	0.5	delta	0.6	60x8 weeks	Ag80	MWF	VAC70	0	All	2.99954	2.91667e-05	7.8125e-05	0.000107292	8.33333e-06	0.000110417	0.0600188	1439.78	0.014	0.0375	0.0515	0.004	0.053	28.809	14397.8	0.14	0.375	0.515	0.04	0.53	288.09
	0.5	delta	1	60x8 weeks	Ag80	MWF	VAC70	0	All	2.99808	3.75e-05	0.000480208	0.000517708	3.54167e-05	0.000511458	0.0596604	1439.08	0.018	0.2305	0.2485	0.017	0.2455	28.637	14390.8	0.18	2.305	2.485	0.17	2.455	286.37
	0.5	delta	1.2	60x8 weeks	Ag80	MWF	VAC70	0	All	2.99631	4.27083e-05	0.000840625	0.000883333	6.14583e-05	0.000904167	0.0594417	1438.23	0.0205	0.4035	0.424	0.0295	0.434	28.532	14382.3	0.205	4.035	4.24	0.295	4.34	285.32
	0.5	original	0.6	60x8 weeks	Ag80	M	VAC70	0	All	0.999934	4.27083e-05	3.33333e-05	7.60417e-05	2.29167e-05	3.85417e-05	0.0200521	479.969	0.0205	0.016	0.0365	0.011	0.0185	9.625	4799.69	0.205	0.16	0.365	0.11	0.185	96.25
	0.5	original	1	60x8 weeks	Ag80	M	VAC70	0	All	0.999934	2.60417e-05	5.72917e-05	8.33333e-05	2.70833e-05	3.75e-05	0.0196198	479.969	0.0125	0.0275	0.04	0.013	0.018	9.4175	4799.69	0.125	0.275	0.4	0.13	0.18	94.175
	0.5	original	1.2	60x8 weeks	Ag80	M	VAC70	0	All	0.999928	3.33333e-05	5.625e-05	8.95833e-05	1.97917e-05	5e-05	0.0201146	479.966	0.016	0.027	0.043	0.0095	0.024	9.655	4799.65	0.16	0.27	0.43	0.095	0.24	96.55
	0.5	alpha	0.6	60x8 weeks	Ag80	M	VAC70	0	All	0.999903	3.54167e-05	6.14583e-05	9.6875e-05	3.33333e-05	5.3125e-05	0.0200802	479.954	0.017	0.0295	0.0465	0.016	0.0255	9.6385	4799.53	0.17	0.295	0.465	0.16	0.255	96.385
	0.5	alpha	1	60x8 weeks	Ag80	M	VAC70	0	All	0.999741	3.125e-05	0.000232292	0.000263542	7.60417e-05	0.00016875	0.0198521	479.875	0.015	0.1115	0.1265	0.0365	0.081	9.529	4798.76	0.15	1.115	1.265	0.365	0.81	95.29
	0.5	alpha	1.2	60x8 weeks	Ag80	M	VAC70	0	All	0.999674	3.64583e-05	0.000328125	0.000364583	8.85417e-05	0.000235417	0.0198615	479.844	0.0175	0.1575	0.175	0.0425	0.113	9.5335	4798.44	0.175	1.575	1.75	0.425	1.13	95.335
	0.5	delta	0.6	60x8 weeks	Ag80	M	VAC70	0	All	0.999301	2.8125e-05	0.000698958	0.000727083	0.00023125	0.000444792	0.0199833	479.664	0.0135	0.3355	0.349	0.111	0.2135	9.592	4796.65	0.135	3.355	3.49	1.11	2.135	95.92
	0.5	delta	1	60x8 weeks	Ag80	M	VAC70	0	All	0.998374	4.58333e-05	0.00165625	0.00170208	0.000582292	0.000948958	0.0196521	479.219	0.022	0.795	0.817	0.2795	0.4555	9.433	4792.19	0.22	7.95	8.17	2.795	4.555	94.33
	0.5	delta	1.2	60x8 weeks	Ag80	M	VAC70	0	All	0.998482	3.75e-05	0.00146667	0.00150417	0.000490625	0.000869792	0.0198865	479.272	0.018	0.704	0.722	0.2355	0.4175	9.5455	4792.72	0.18	7.04	7.22	2.355	4.175	95.455
	0.5	original	0.6	60x8 weeks	PCR90	Daily	VAC70	0	Unvaccinated	4.99972	3.54167e-05	8.33333e-06	4.375e-05	1.04167e-06	4.27083e-05	0.00512917	2399.87	0.017	0.004	0.021	0.0005	0.0205	2.462	23998.7	0.17	0.04	0.21	0.005	0.205	24.62
	0.5	original	1	60x8 weeks	PCR90	Daily	VAC70	0	Unvaccinated	4.99952	3.33333e-05	3.64583e-05	6.97917e-05	6.25e-06	6.77083e-05	0.005125	2399.77	0.016	0.0175	0.0335	0.003	0.0325	2.46	23997.7	0.16	0.175	0.335	0.03	0.325	24.6
	0.5	original	1.2	60x8 weeks	PCR90	Daily	VAC70	0	Unvaccinated	4.99928	3.4375e-05	6.97917e-05	0.000104167	7.29167e-06	0.000101042	0.00492292	2399.66	0.0165	0.0335	0.05	0.0035	0.0485	2.363	23996.6	0.165	0.335	0.5	0.035	0.485	23.63
	0.5	alpha	0.6	60x8 weeks	PCR90	Daily	VAC70	0	Unvaccinated	4.99956	3.85417e-05	3.22917e-05	7.08333e-05	7.29167e-06	6.45833e-05	0.00506771	2399.79	0.0185	0.0155	0.034	0.0035	0.031	2.4325	23997.9	0.185	0.155	0.34	0.035	0.31	24.325
	0.5	alpha	1	60x8 weeks	PCR90	Daily	VAC70	0	Unvaccinated	4.99945	3.125e-05	5.10417e-05	8.22917e-05	5.20833e-06	8.54167e-05	0.00507396	2399.74	0.015	0.0245	0.0395	0.0025	0.041	2.4355	23997.4	0.15	0.245	0.395	0.025	0.41	24.355
	0.5	alpha	1.2	60x8 weeks	PCR90	Daily	VAC70	0	Unvaccinated	4.99921	3.54167e-05	8.54167e-05	0.000120833	8.33333e-06	0.00011875	0.00496146	2399.62	0.017	0.041	0.058	0.004	0.057	2.3815	23996.2	0.17	0.41	0.58	0.04	0.57	23.815
	0.5	delta	0.6	60x8 weeks	PCR90	Daily	VAC70	0	Unvaccinated	4.99806	3.22917e-05	0.000248958	0.00028125	2.70833e-05	0.00026875	0.00496563	2399.07	0.0155	0.1195	0.135	0.013	0.129	2.3835	23990.7	0.155	1.195	1.35	0.13	1.29	23.835
	0.5	delta	1	60x8 weeks	PCR90	Daily	VAC70	0	Unvaccinated	4.99573	2.91667e-05	0.000548958	0.000578125	5.72917e-05	0.00056875	0.00516563	2397.95	0.014	0.2635	0.2775	0.0275	0.273	2.4795	23979.5	0.14	2.635	2.775	0.275	2.73	24.795
	0.5	delta	1.2	60x8 weeks	PCR90	Daily	VAC70	0	Unvaccinated	4.9937	2.70833e-05	0.000805208	0.000832292	9.58333e-05	0.000813542	0.00504167	2396.98	0.013	0.3865	0.3995	0.046	0.3905	2.42	23969.8	0.13	3.865	3.995	0.46	3.905	24.2
	0.5	original	0.6	60x8 weeks	PCR90	MWF	VAC70	0	Unvaccinated	2.99989	2.39583e-05	7.29167e-06	3.125e-05	3.125e-06	2.60417e-05	0.00297708	1439.95	0.0115	0.0035	0.015	0.0015	0.0125	1.429	14399.5	0.115	0.035	0.15	0.015	0.125	14.29
	0.5	original	1	60x8 weeks	PCR90	MWF	VAC70	0	Unvaccinated	2.9998	2.8125e-05	2.5e-05	5.3125e-05	6.25e-06	4.6875e-05	0.00293958	1439.9	0.0135	0.012	0.0255	0.003	0.0225	1.411	14399	0.135	0.12	0.255	0.03	0.225	14.11
	0.5	original	1.2	60x8 weeks	PCR90	MWF	VAC70	0	Unvaccinated	2.99982	2.5e-05	2.60417e-05	5.10417e-05	4.16667e-06	4.79167e-05	0.00289271	1439.91	0.012	0.0125	0.0245	0.002	0.023	1.3885	14399.1	0.12	0.125	0.245	0.02	0.23	13.885
	0.5	alpha	0.6	60x8 weeks	PCR90	MWF	VAC70	0	Unvaccinated	2.9997	3.64583e-05	4.16667e-05	7.8125e-05	7.29167e-06	7.5e-05	0.00301771	1439.86	0.0175	0.02	0.0375	0.0035	0.036	1.4485	14398.6	0.175	0.2	0.375	0.035	0.36	14.485
	0.5	alpha	1	60x8 weeks	PCR90	MWF	VAC70	0	Unvaccinated	2.99931	2.39583e-05	0.000158333	0.000182292	1.66667e-05	0.000173958	0.00299792	1439.67	0.0115	0.076	0.0875	0.008	0.0835	1.439	14396.7	0.115	0.76	0.875	0.08	0.835	14.39
	0.5	alpha	1.2	60x8 weeks	PCR90	MWF	VAC70	0	Unvaccinated	2.99934	2.39583e-05	0.000163542	0.0001875	1.14583e-05	0.000179167	0.00303333	1439.68	0.0115	0.0785	0.09	0.0055	0.086	1.456	14396.8	0.115	0.785	0.9	0.055	0.86	14.56
	0.5	delta	0.6	60x8 weeks	PCR90	MWF	VAC70	0	Unvaccinated	2.99822	3.85417e-05	0.000403125	0.000441667	6.77083e-05	0.000410417	0.00297812	1439.15	0.0185	0.1935	0.212	0.0325	0.197	1.4295	14391.5	0.185	1.935	2.12	0.325	1.97	14.295
	0.5	delta	1	60x8 weeks	PCR90	MWF	VAC70	0	Unvaccinated	2.99707	3.125e-05	0.00084375	0.000875	0.000138542	0.000732292	0.00294583	1438.59	0.015	0.405	0.42	0.0665	0.3515	1.414	14385.9	0.15	4.05	4.2	0.665	3.515	14.14
	0.5	delta	1.2	60x8 weeks	PCR90	MWF	VAC70	0	Unvaccinated	2.99533	3.85417e-05	0.00135729	0.00139583	0.000223958	0.00119271	0.00304375	1437.76	0.0185	0.6515	0.67	0.1075	0.5725	1.461	14377.6	0.185	6.515	6.7	1.075	5.725	14.61
	0.5	original	0.6	60x8 weeks	PCR90	M	VAC70	0	Unvaccinated	0.999953	3.75e-05	1.97917e-05	5.72917e-05	1.25e-05	3.125e-05	0.0010125	479.978	0.018	0.0095	0.0275	0.006	0.015	0.486	4799.77	0.18	0.095	0.275	0.06	0.15	4.86
	0.5	original	1	60x8 weeks	PCR90	M	VAC70	0	Unvaccinated	0.999928	3.85417e-05	5e-05	8.85417e-05	2.39583e-05	4.47917e-05	0.00103021	479.966	0.0185	0.024	0.0425	0.0115	0.0215	0.4945	4799.65	0.185	0.24	0.425	0.115	0.215	4.945
	0.5	original	1.2	60x8 weeks	PCR90	M	VAC70	0	Unvaccinated	0.999872	3.22917e-05	0.000155208	0.0001875	5.52083e-05	7.70833e-05	0.00102708	479.938	0.0155	0.0745	0.09	0.0265	0.037	0.493	4799.39	0.155	0.745	0.9	0.265	0.37	4.93
	0.5	alpha	0.6	60x8 weeks	PCR90	M	VAC70	0	Unvaccinated	0.999843	3.33333e-05	0.000144792	0.000178125	6.25e-05	8.95833e-05	0.000961458	479.925	0.016	0.0695	0.0855	0.03	0.043	0.4615	4799.24	0.16	0.695	0.855	0.3	0.43	4.615
	0.5	alpha	1	60x8 weeks	PCR90	M	VAC70	0	Unvaccinated	0.999445	3.64583e-05	0.000646875	0.000683333	0.000242708	0.000308333	0.00096875	479.733	0.0175	0.3105	0.328	0.1165	0.148	0.465	4797.34	0.175	3.105	3.28	1.165	1.48	4.65
	0.5	alpha	1.2	60x8 weeks	PCR90	M	VAC70	0	Unvaccinated	0.999644	3.02083e-05	0.000420833	0.000451042	0.000158333	0.000204167	0.000975	479.829	0.0145	0.202	0.2165	0.076	0.098	0.468	4798.29	0.145	2.02	2.165	0.76	0.98	4.68
	0.5	delta	0.6	60x8 weeks	PCR90	M	VAC70	0	Unvaccinated	0.99921	2.91667e-05	0.000875	0.000904167	0.000366667	0.0003875	0.00090625	479.621	0.014	0.42	0.434	0.176	0.186	0.435	4796.21	0.14	4.2	4.34	1.76	1.86	4.35
	0.5	delta	1	60x8 weeks	PCR90	M	VAC70	0	Unvaccinated	0.999005	3.125e-05	0.00105833	0.00108958	0.000436458	0.000486458	0.000996875	479.522	0.015	0.508	0.523	0.2095	0.2335	0.4785	4795.23	0.15	5.08	5.23	2.095	2.335	4.785
	0.5	delta	1.2	60x8 weeks	PCR90	M	VAC70	0	Unvaccinated	0.998889	2.60417e-05	0.00115625	0.00118229	0.000501042	0.000507292	0.000932292	479.466	0.0125	0.555	0.5675	0.2405	0.2435	0.4475	4794.66	0.125	5.55	5.675	2.405	2.435	4.475
	0.5	original	0.6	60x8 weeks	Ag80	Daily	VAC70	0	Unvaccinated	4.99972	3.75e-05	4.16667e-06	4.16667e-05	0	4.375e-05	0.0997062	2399.86	0.018	0.002	0.02	0	0.021	47.859	23998.6	0.18	0.02	0.2	0	0.21	478.59
	0.5	original	1	60x8 weeks	Ag80	Daily	VAC70	0	Unvaccinated	4.9997	3.22917e-05	1.14583e-05	4.375e-05	0	4.375e-05	0.100054	2399.86	0.0155	0.0055	0.021	0	0.021	48.026	23998.6	0.155	0.055	0.21	0	0.21	480.26
	0.5	original	1.2	60x8 weeks	Ag80	Daily	VAC70	0	Unvaccinated	4.99978	2.91667e-05	4.16667e-06	3.33333e-05	2.08333e-06	2.91667e-05	0.0998677	2399.9	0.014	0.002	0.016	0.001	0.014	47.9365	23999	0.14	0.02	0.16	0.01	0.14	479.365
	0.5	alpha	0.6	60x8 weeks	Ag80	Daily	VAC70	0	Unvaccinated	4.99979	2.39583e-05	8.33333e-06	3.22917e-05	1.04167e-06	3.22917e-05	0.100348	2399.9	0.0115	0.004	0.0155	0.0005	0.0155	48.167	23999	0.115	0.04	0.155	0.005	0.155	481.67
	0.5	alpha	1	60x8 weeks	Ag80	Daily	VAC70	0	Unvaccinated	4.99962	4.47917e-05	1.66667e-05	6.14583e-05	1.04167e-06	5.83333e-05	0.10055	2399.82	0.0215	0.008	0.0295	0.0005	0.028	48.264	23998.2	0.215	0.08	0.295	0.005	0.28	482.64
	0.5	alpha	1.2	60x8 weeks	Ag80	Daily	VAC70	0	Unvaccinated	4.99966	2.60417e-05	1.77083e-05	4.375e-05	1.04167e-06	4.58333e-05	0.0994896	2399.84	0.0125	0.0085	0.021	0.0005	0.022	47.755	23998.4	0.125	0.085	0.21	0.005	0.22	477.55
	0.5	delta	0.6	60x8 weeks	Ag80	Daily	VAC70	0	Unvaccinated	4.99975	2.1875e-05	1.45833e-05	3.64583e-05	1.04167e-06	3.54167e-05	0.0998885	2399.88	0.0105	0.007	0.0175	0.0005	0.017	47.9465	23998.8	0.105	0.07	0.175	0.005	0.17	479.465
	0.5	delta	1	60x8 weeks	Ag80	Daily	VAC70	0	Unvaccinated	4.99909	4.16667e-05	8.4375e-05	0.000126042	2.08333e-06	0.000135417	0.100464	2399.56	0.02	0.0405	0.0605	0.001	0.065	48.2225	23995.6	0.2	0.405	0.605	0.01	0.65	482.225
	0.5	delta	1.2	60x8 weeks	Ag80	Daily	VAC70	0	Unvaccinated	4.9995	3.02083e-05	4.47917e-05	7.5e-05	0	8.125e-05	0.100161	2399.76	0.0145	0.0215	0.036	0	0.039	48.0775	23997.6	0.145	0.215	0.36	0	0.39	480.775
	0.5	original	0.6	60x8 weeks	Ag80	MWF	VAC70	0	Unvaccinated	2.99982	3.4375e-05	1.66667e-05	5.10417e-05	5.20833e-06	4.6875e-05	0.0602458	1439.91	0.0165	0.008	0.0245	0.0025	0.0225	28.918	14399.1	0.165	0.08	0.245	0.025	0.225	289.18
	0.5	original	1	60x8 weeks	Ag80	MWF	VAC70	0	Unvaccinated	2.99978	4.6875e-05	1.97917e-05	6.66667e-05	6.25e-06	5.83333e-05	0.0599167	1439.89	0.0225	0.0095	0.032	0.003	0.028	28.76	14398.9	0.225	0.095	0.32	0.03	0.28	287.6
	0.5	original	1.2	60x8 weeks	Ag80	MWF	VAC70	0	Unvaccinated	2.99986	2.91667e-05	1.35417e-05	4.27083e-05	2.08333e-06	3.85417e-05	0.0603375	1439.93	0.014	0.0065	0.0205	0.001	0.0185	28.962	14399.3	0.14	0.065	0.205	0.01	0.185	289.62
	0.5	alpha	0.6	60x8 weeks	Ag80	MWF	VAC70	0	Unvaccinated	2.99991	2.8125e-05	5.20833e-06	3.33333e-05	0	2.91667e-05	0.0597427	1439.96	0.0135	0.0025	0.016	0	0.014	28.6765	14399.6	0.135	0.025	0.16	0	0.14	286.765
	0.5	alpha	1	60x8 weeks	Ag80	MWF	VAC70	0	Unvaccinated	2.99977	3.54167e-05	2.39583e-05	5.9375e-05	4.16667e-06	5.9375e-05	0.0596531	1439.89	0.017	0.0115	0.0285	0.002	0.0285	28.6335	14398.9	0.17	0.115	0.285	0.02	0.285	286.335
	0.5	alpha	1.2	60x8 weeks	Ag80	MWF	VAC70	0	Unvaccinated	2.99971	3.4375e-05	4.58333e-05	8.02083e-05	2.08333e-06	8.02083e-05	0.0599396	1439.86	0.0165	0.022	0.0385	0.001	0.0385	28.771	14398.6	0.165	0.22	0.385	0.01	0.385	287.71
	0.5	delta	0.6	60x8 weeks	Ag80	MWF	VAC70	0	Unvaccinated	2.99968	3.95833e-05	5.72917e-05	9.6875e-05	6.25e-06	9.89583e-05	0.060075	1439.85	0.019	0.0275	0.0465	0.003	0.0475	28.836	14398.5	0.19	0.275	0.465	0.03	0.475	288.36
	0.5	delta	1	60x8 weeks	Ag80	MWF	VAC70	0	Unvaccinated	2.99931	2.91667e-05	0.000179167	0.000208333	1.25e-05	0.0002	0.0597906	1439.67	0.014	0.086	0.1	0.006	0.096	28.6995	14396.7	0.14	0.86	1	0.06	0.96	286.995
	0.5	delta	1.2	60x8 weeks	Ag80	MWF	VAC70	0	Unvaccinated	2.99856	3.02083e-05	0.000477083	0.000507292	2.91667e-05	0.000472917	0.0602219	1439.31	0.0145	0.229	0.2435	0.014	0.227	28.9065	14393.1	0.145	2.29	2.435	0.14	2.27	289.065
	0.5	original	0.6	60x8 weeks	Ag80	M	VAC70	0	Unvaccinated	0.999931	3.95833e-05	3.125e-05	7.08333e-05	2.70833e-05	3.33333e-05	0.0202542	479.967	0.019	0.015	0.034	0.013	0.016	9.722	4799.67	0.19	0.15	0.34	0.13	0.16	97.22
	0.5	original	1	60x8 weeks	Ag80	M	VAC70	0	Unvaccinated	0.999939	3.4375e-05	6.04167e-05	9.47917e-05	2.70833e-05	3.22917e-05	0.0203094	479.971	0.0165	0.029	0.0455	0.013	0.0155	9.7485	4799.7	0.165	0.29	0.455	0.13	0.155	97.485
	0.5	original	1.2	60x8 weeks	Ag80	M	VAC70	0	Unvaccinated	0.99991	3.75e-05	8.22917e-05	0.000119792	3.02083e-05	5.9375e-05	0.0199396	479.957	0.018	0.0395	0.0575	0.0145	0.0285	9.571	4799.57	0.18	0.395	0.575	0.145	0.285	95.71
	0.5	alpha	0.6	60x8 weeks	Ag80	M	VAC70	0	Unvaccinated	0.999896	3.85417e-05	6.97917e-05	0.000108333	2.8125e-05	7.39583e-05	0.0199802	479.95	0.0185	0.0335	0.052	0.0135	0.0355	9.5905	4799.5	0.185	0.335	0.52	0.135	0.355	95.905
	0.5	alpha	1	60x8 weeks	Ag80	M	VAC70	0	Unvaccinated	0.99977	3.22917e-05	0.000196875	0.000229167	5.9375e-05	0.000155208	0.0198917	479.889	0.0155	0.0945	0.11	0.0285	0.0745	9.548	4798.9	0.155	0.945	1.1	0.285	0.745	95.48
	0.5	alpha	1.2	60x8 weeks	Ag80	M	VAC70	0	Unvaccinated	0.999635	2.91667e-05	0.000429167	0.000458333	0.00013125	0.000241667	0.0198406	479.825	0.014	0.206	0.22	0.063	0.116	9.5235	4798.25	0.14	2.06	2.2	0.63	1.16	95.235
	0.5	delta	0.6	60x8 weeks	Ag80	M	VAC70	0	Unvaccinated	0.99942	4.27083e-05	0.000651042	0.00069375	0.000195833	0.000383333	0.0201	479.721	0.0205	0.3125	0.333	0.094	0.184	9.648	4797.22	0.205	3.125	3.33	0.94	1.84	96.48
	0.5	delta	1	60x8 weeks	Ag80	M	VAC70	0	Unvaccinated	0.999224	3.02083e-05	0.00100104	0.00103125	0.000340625	0.000545833	0.0200125	479.627	0.0145	0.4805	0.495	0.1635	0.262	9.606	4796.27	0.145	4.805	4.95	1.635	2.62	96.06
	0.5	delta	1.2	60x8 weeks	Ag80	M	VAC70	0	Unvaccinated	0.998162	4.27083e-05	0.00182917	0.00187188	0.000652083	0.00105208	0.0196573	479.118	0.0205	0.878	0.8985	0.313	0.505	9.4355	4791.18	0.205	8.78	8.985	3.13	5.05	94.355
	0.5	original	0.6	60x8 weeks	NOTEST	NA	VAC70	0	All	0	3.125e-05	4.6875e-05	7.8125e-05	3.95833e-05	0	0	0	0.015	0.0225	0.0375	0.019	0	0	0	0.15	0.225	0.375	0.19	0	0
	0.5	original	1	60x8 weeks	NOTEST	NA	VAC70	0	All	0	3.95833e-05	0.000113542	0.000153125	7.60417e-05	0	0	0	0.019	0.0545	0.0735	0.0365	0	0	0	0.19	0.545	0.735	0.365	0	0
	0.5	original	1.2	60x8 weeks	NOTEST	NA	VAC70	0	All	0	2.29167e-05	5.20833e-05	7.5e-05	3.64583e-05	0	0	0	0.011	0.025	0.036	0.0175	0	0	0	0.11	0.25	0.36	0.175	0	0
	0.5	alpha	0.6	60x8 weeks	NOTEST	NA	VAC70	0	All	0	3.64583e-05	0.00018125	0.000217708	0.000130208	0	0	0	0.0175	0.087	0.1045	0.0625	0	0	0	0.175	0.87	1.045	0.625	0	0
	0.5	alpha	1	60x8 weeks	NOTEST	NA	VAC70	0	All	0	3.02083e-05	0.000580208	0.000610417	0.000366667	0	0	0	0.0145	0.2785	0.293	0.176	0	0	0	0.145	2.785	2.93	1.76	0	0
	0.5	alpha	1.2	60x8 weeks	NOTEST	NA	VAC70	0	All	0	2.91667e-05	0.00102812	0.00105729	0.000634375	0	0	0	0.014	0.4935	0.5075	0.3045	0	0	0	0.14	4.935	5.075	3.045	0	0
	0.5	delta	0.6	60x8 weeks	NOTEST	NA	VAC70	0	All	0	2.8125e-05	0.00105833	0.00108646	0.000654167	0	0	0	0.0135	0.508	0.5215	0.314	0	0	0	0.135	5.08	5.215	3.14	0	0
	0.5	delta	1	60x8 weeks	NOTEST	NA	VAC70	0	All	0	4.16667e-05	0.00202292	0.00206458	0.00135521	0	0	0	0.02	0.971	0.991	0.6505	0	0	0	0.2	9.71	9.91	6.505	0	0
	0.5	delta	1.2	60x8 weeks	NOTEST	NA	VAC70	0	All	0	3.4375e-05	0.0015625	0.00159687	0.0010125	0	0	0	0.0165	0.75	0.7665	0.486	0	0	0	0.165	7.5	7.665	4.86	0	0
	150	original	0.6	200x24 weeks	PCR90	Daily	VAC70	0	All	4.91137	0.00896229	0.00239125	0.0113535	0.000783333	0.0117377	0.00426833	2357.46	4.3019	1.1478	5.4497	0.376	5.6341	2.0488	23574.6	43.019	11.478	54.497	3.76	56.341	20.488
	150	original	1	200x24 weeks	PCR90	Daily	VAC70	0	All	4.89626	0.00871729	0.00454625	0.0132635	0.000908958	0.0137365	0.0041125	2350.2	4.1843	2.1822	6.3665	0.4363	6.5935	1.974	23502	41.843	21.822	63.665	4.363	65.935	19.74
	150	original	1.2	200x24 weeks	PCR90	Daily	VAC70	0	All	4.88728	0.00853417	0.00579937	0.0143335	0.00101021	0.0148754	0.00402188	2345.89	4.0964	2.7837	6.8801	0.4849	7.1402	1.9305	23458.9	40.964	27.837	68.801	4.849	71.402	19.305
	150	alpha	0.6	200x24 weeks	PCR90	Daily	VAC70	0	All	4.888	0.00857729	0.00532146	0.0138987	0.00101021	0.0147694	0.004065	2346.24	4.1171	2.5543	6.6714	0.4849	7.0893	1.9512	23462.4	41.171	25.543	66.714	4.849	70.893	19.512
	150	alpha	1	200x24 weeks	PCR90	Daily	VAC70	0	All	4.84555	0.00763583	0.0113525	0.0189883	0.00143333	0.020235	0.00367146	2325.87	3.6652	5.4492	9.1144	0.688	9.7128	1.7623	23258.7	36.652	54.492	91.144	6.88	97.128	17.623
	150	alpha	1.2	200x24 weeks	PCR90	Daily	VAC70	0	All	4.81592	0.00693313	0.0156046	0.0225377	0.00170875	0.0240206	0.00322312	2311.64	3.3279	7.4902	10.8181	0.8202	11.5299	1.5471	23116.4	33.279	74.902	108.181	8.202	115.299	15.471
	150	delta	0.6	200x24 weeks	PCR90	Daily	VAC70	0	All	4.80033	0.00627104	0.0183485	0.0246196	0.00261458	0.0252129	0.00301042	2304.16	3.0101	8.8073	11.8174	1.255	12.1022	1.445	23041.6	30.101	88.073	118.174	12.55	121.022	14.45
	150	delta	1	200x24 weeks	PCR90	Daily	VAC70	0	All	4.6763	0.00200104	0.0371804	0.0391815	0.00427083	0.0404096	0.000937292	2244.62	0.9605	17.8466	18.8071	2.05	19.3966	0.4499	22446.2	9.605	178.466	188.071	20.5	193.966	4.499
	150	delta	1.2	200x24 weeks	PCR90	Daily	VAC70	0	All	4.65939	0.00133438	0.0398642	0.0411985	0.00457604	0.0423156	0.000587708	2236.51	0.6405	19.1348	19.7753	2.1965	20.3115	0.2821	22365.1	6.405	191.348	197.753	21.965	203.115	2.821
	150	original	0.6	200x24 weeks	PCR90	MWF	VAC70	0	All	2.94956	0.00887854	0.00300354	0.0118821	0.00122521	0.0116846	0.00258833	1415.79	4.2617	1.4417	5.7034	0.5881	5.6086	1.2424	14157.9	42.617	14.417	57.034	5.881	56.086	12.424
	150	original	1	200x24 weeks	PCR90	MWF	VAC70	0	All	2.93854	0.00850833	0.00591083	0.0144192	0.00154437	0.0141377	0.00243708	1410.5	4.084	2.8372	6.9212	0.7413	6.7861	1.1698	14105	40.84	28.372	69.212	7.413	67.861	11.698
	150	original	1.2	200x24 weeks	PCR90	MWF	VAC70	0	All	2.93177	0.00825937	0.00774063	0.016	0.00176146	0.0156131	0.00229604	1407.25	3.9645	3.7155	7.68	0.8455	7.4943	1.1021	14072.5	39.645	37.155	76.8	8.455	74.943	11.021
	150	alpha	0.6	200x24 weeks	PCR90	MWF	VAC70	0	All	2.93107	0.00832687	0.00737937	0.0157063	0.00182896	0.01574	0.00237104	1406.91	3.9969	3.5421	7.539	0.8779	7.5552	1.1381	14069.1	39.969	35.421	75.39	8.779	75.552	11.381
	150	alpha	1	200x24 weeks	PCR90	MWF	VAC70	0	All	2.89527	0.00666312	0.0167219	0.023385	0.00280583	0.0235654	0.00186792	1389.73	3.1983	8.0265	11.2248	1.3468	11.3114	0.8966	13897.3	31.983	80.265	112.248	13.468	113.114	8.966
	150	alpha	1.2	200x24 weeks	PCR90	MWF	VAC70	0	All	2.87244	0.00538104	0.0228765	0.0282575	0.00342604	0.0285098	0.00151042	1378.77	2.5829	10.9807	13.5636	1.6445	13.6847	0.725	13787.7	25.829	109.807	135.636	16.445	136.847	7.25
	150	delta	0.6	200x24 weeks	PCR90	MWF	VAC70	0	All	2.85829	0.00436271	0.0271708	0.0315335	0.00552479	0.0297525	0.00122896	1371.98	2.0941	13.042	15.1361	2.6519	14.2812	0.5899	13719.8	20.941	130.42	151.361	26.519	142.812	5.899
	150	delta	1	200x24 weeks	PCR90	MWF	VAC70	0	All	2.81268	0.00129917	0.0400471	0.0413463	0.00737417	0.0390354	0.00036125	1350.09	0.6236	19.2226	19.8462	3.5396	18.737	0.1734	13500.9	6.236	192.226	198.462	35.396	187.37	1.734
	150	delta	1.2	200x24 weeks	PCR90	MWF	VAC70	0	All	2.81102	0.00102458	0.0406908	0.0417154	0.00744854	0.03937	0.000258125	1349.29	0.4918	19.5316	20.0234	3.5753	18.8976	0.1239	13492.9	4.918	195.316	200.234	35.753	188.976	1.239
	150	original	0.6	200x24 weeks	PCR90	M	VAC70	0	All	0.985545	0.0086875	0.00510708	0.0137946	0.00498667	0.00700312	0.00080125	473.062	4.17	2.4514	6.6214	2.3936	3.3615	0.3846	4730.62	41.7	24.514	66.214	23.936	33.615	3.846
	150	original	1	200x24 weeks	PCR90	M	VAC70	0	All	0.980392	0.00778229	0.0107579	0.0185402	0.00665687	0.00957458	0.000732083	470.588	3.7355	5.1638	8.8993	3.1953	4.5958	0.3514	4705.88	37.355	51.638	88.993	31.953	45.958	3.514
	150	original	1.2	200x24 weeks	PCR90	M	VAC70	0	All	0.977061	0.00721438	0.0143269	0.0215413	0.00777458	0.0111079	0.000691875	468.989	3.4629	6.8769	10.3398	3.7318	5.3318	0.3321	4689.89	34.629	68.769	103.398	37.318	53.318	3.321
	150	alpha	0.6	200x24 weeks	PCR90	M	VAC70	0	All	0.974145	0.00707104	0.014954	0.022025	0.00907812	0.0119881	0.00067375	467.59	3.3941	7.1779	10.572	4.3575	5.7543	0.3234	4675.9	33.941	71.779	105.72	43.575	57.543	3.234
	150	alpha	1	200x24 weeks	PCR90	M	VAC70	0	All	0.958	0.00348063	0.0314033	0.034884	0.0145673	0.0191752	0.000329167	459.84	1.6707	15.0736	16.7443	6.9923	9.2041	0.158	4598.4	16.707	150.736	167.443	69.923	92.041	1.58
	150	alpha	1.2	200x24 weeks	PCR90	M	VAC70	0	All	0.953328	0.00229188	0.0363027	0.0385946	0.0162396	0.0211585	0.0002325	457.598	1.1001	17.4253	18.5254	7.795	10.1561	0.1116	4575.98	11.001	174.253	185.254	77.95	101.561	1.116
	150	delta	0.6	200x24 weeks	PCR90	M	VAC70	0	All	0.951415	0.00191708	0.037691	0.0396081	0.0182446	0.0202825	0.000181458	456.679	0.9202	18.0917	19.0119	8.7574	9.7356	0.0871	4566.79	9.202	180.917	190.119	87.574	97.356	0.871
	150	delta	1	200x24 weeks	PCR90	M	VAC70	0	All	0.948468	0.000994792	0.0408033	0.0417981	0.0191498	0.0216142	0.00010125	455.264	0.4775	19.5856	20.0631	9.1919	10.3748	0.0486	4552.64	4.775	195.856	200.631	91.919	103.748	0.486
	150	delta	1.2	200x24 weeks	PCR90	M	VAC70	0	All	0.948209	0.000902083	0.0409719	0.041874	0.0194871	0.0212558	9.04167e-05	455.14	0.433	19.6665	20.0995	9.3538	10.2028	0.0434	4551.4	4.33	196.665	200.995	93.538	102.028	0.434
	150	original	0.6	200x24 weeks	Ag80	Daily	VAC70	0	All	4.91971	0.00917146	0.00125083	0.0104223	0.000287708	0.0110308	0.0870442	2361.46	4.4023	0.6004	5.0027	0.1381	5.2948	41.7812	23614.6	44.023	6.004	50.027	1.381	52.948	417.812
	150	original	1	200x24 weeks	Ag80	Daily	VAC70	0	All	4.91397	0.00898958	0.00217354	0.0111631	0.000306667	0.0117977	0.0861777	2358.71	4.315	1.0433	5.3583	0.1472	5.6629	41.3653	23587.1	43.15	10.433	53.583	1.472	56.629	413.653
	150	original	1.2	200x24 weeks	Ag80	Daily	VAC70	0	All	4.90963	0.00897021	0.00270771	0.0116779	0.000323125	0.0123977	0.0854685	2356.62	4.3057	1.2997	5.6054	0.1551	5.9509	41.0249	23566.2	43.057	12.997	56.054	1.551	59.509	410.249
	150	alpha	0.6	200x24 weeks	Ag80	Daily	VAC70	0	All	4.91107	0.00905792	0.00205354	0.0111115	0.000301875	0.0121919	0.085846	2357.31	4.3478	0.9857	5.3335	0.1449	5.8521	41.2061	23573.1	43.478	9.857	53.335	1.449	58.521	412.061
	150	alpha	1	200x24 weeks	Ag80	Daily	VAC70	0	All	4.89969	0.00879813	0.00366812	0.0124662	0.000307292	0.0137169	0.0839477	2351.85	4.2231	1.7607	5.9838	0.1475	6.5841	40.2949	23518.5	42.231	17.607	59.838	1.475	65.841	402.949
	150	alpha	1.2	200x24 weeks	Ag80	Daily	VAC70	0	All	4.89188	0.00870771	0.00465833	0.013366	0.000338958	0.0147298	0.0823908	2348.1	4.1797	2.236	6.4157	0.1627	7.0703	39.5476	23481	41.797	22.36	64.157	1.627	70.703	395.476
	150	delta	0.6	200x24 weeks	Ag80	Daily	VAC70	0	All	4.89179	0.00873229	0.00470167	0.013434	0.000442292	0.014585	0.0825683	2348.06	4.1915	2.2568	6.4483	0.2123	7.0008	39.6328	23480.6	41.915	22.568	64.483	2.123	70.008	396.328
	150	delta	1	200x24 weeks	Ag80	Daily	VAC70	0	All	4.86073	0.00806687	0.00907333	0.0171402	0.000512708	0.0186985	0.0766498	2333.15	3.8721	4.3552	8.2273	0.2461	8.9753	36.7919	23331.5	38.721	43.552	82.273	2.461	89.753	367.919
	150	delta	1.2	200x24 weeks	Ag80	Daily	VAC70	0	All	4.84324	0.00772208	0.0114727	0.0191948	0.00054625	0.0210135	0.0728815	2324.75	3.7066	5.5069	9.2135	0.2622	10.0865	34.9831	23247.5	37.066	55.069	92.135	2.622	100.865	349.831
	150	original	0.6	200x24 weeks	Ag80	MWF	VAC70	0	All	2.9547	0.00916917	0.00180479	0.010974	0.000494792	0.0110854	0.0516269	1418.26	4.4012	0.8663	5.2675	0.2375	5.321	24.7809	14182.6	44.012	8.663	52.675	2.375	53.21	247.809
	150	original	1	200x24 weeks	Ag80	MWF	VAC70	0	All	2.94962	0.00887521	0.00336333	0.0122385	0.000546458	0.0123252	0.0505879	1415.82	4.2601	1.6144	5.8745	0.2623	5.9161	24.2822	14158.2	42.601	16.144	58.745	2.623	59.161	242.822
	150	original	1.2	200x24 weeks	Ag80	MWF	VAC70	0	All	2.94637	0.00875792	0.00417958	0.0129375	0.0006125	0.0130604	0.0500233	1414.26	4.2038	2.0062	6.21	0.294	6.269	24.0112	14142.6	42.038	20.062	62.1	2.94	62.69	240.112
	150	alpha	0.6	200x24 weeks	Ag80	MWF	VAC70	0	All	2.94696	0.00879687	0.00343125	0.0122281	0.000553542	0.0129894	0.0505546	1414.54	4.2225	1.647	5.8695	0.2657	6.2349	24.2662	14145.4	42.225	16.47	58.695	2.657	62.349	242.662
	150	alpha	1	200x24 weeks	Ag80	MWF	VAC70	0	All	2.93253	0.00839979	0.00704708	0.0154469	0.000725417	0.0164238	0.0475071	1407.62	4.0319	3.3826	7.4145	0.3482	7.8834	22.8034	14076.2	40.319	33.826	74.145	3.482	78.834	228.034
	150	alpha	1.2	200x24 weeks	Ag80	MWF	VAC70	0	All	2.9238	0.00795542	0.00944792	0.0174033	0.00087	0.0184412	0.0454823	1403.42	3.8186	4.535	8.3536	0.4176	8.8518	21.8315	14034.2	38.186	45.35	83.536	4.176	88.518	218.315
	150	delta	0.6	200x24 weeks	Ag80	MWF	VAC70	0	All	2.9208	0.00784042	0.0102144	0.0180548	0.0012525	0.0187571	0.04445	1401.98	3.7634	4.9029	8.6663	0.6012	9.0034	21.336	14019.8	37.634	49.029	86.663	6.012	90.034	213.36
	150	delta	1	200x24 weeks	Ag80	MWF	VAC70	0	All	2.86355	0.0047425	0.02572	0.0304625	0.00223521	0.0317385	0.0265519	1374.5	2.2764	12.3456	14.622	1.0729	15.2345	12.7449	13745	22.764	123.456	146.22	10.729	152.345	127.449
	150	delta	1.2	200x24 weeks	Ag80	MWF	VAC70	0	All	2.83562	0.00299062	0.0334775	0.0364681	0.00275125	0.0380254	0.016564	1361.1	1.4355	16.0692	17.5047	1.3206	18.2522	7.9507	13611	14.355	160.692	175.047	13.206	182.522	79.507
	150	original	0.6	200x24 weeks	Ag80	M	VAC70	0	All	0.986883	0.00872479	0.00434188	0.0130667	0.00383625	0.00696188	0.0166223	473.704	4.1879	2.0841	6.272	1.8414	3.3417	7.9787	4737.04	41.879	20.841	62.72	18.414	33.417	79.787
	150	original	1	200x24 weeks	Ag80	M	VAC70	0	All	0.982961	0.00809771	0.00877167	0.0168694	0.00492896	0.00910542	0.0154608	471.821	3.8869	4.2104	8.0973	2.3659	4.3706	7.4212	4718.21	38.869	42.104	80.973	23.659	43.706	74.212
	150	original	1.2	200x24 weeks	Ag80	M	VAC70	0	All	0.980351	0.00767	0.0115192	0.0191892	0.00566583	0.0104165	0.0146294	470.569	3.6816	5.5292	9.2108	2.7196	4.9999	7.0221	4705.69	36.816	55.292	92.108	27.196	49.999	70.221
	150	alpha	0.6	200x24 weeks	Ag80	M	VAC70	0	All	0.97813	0.00781542	0.0110113	0.0188267	0.00612458	0.0118963	0.0147104	469.502	3.7514	5.2854	9.0368	2.9398	5.7102	7.061	4695.02	37.514	52.854	90.368	29.398	57.102	70.61
	150	alpha	1	200x24 weeks	Ag80	M	VAC70	0	All	0.964782	0.00497167	0.0245815	0.0295531	0.00963312	0.0190417	0.00962417	463.095	2.3864	11.7991	14.1855	4.6239	9.14	4.6196	4630.95	23.864	117.991	141.855	46.239	91.4	46.196
	150	alpha	1.2	200x24 weeks	Ag80	M	VAC70	0	All	0.958276	0.003465	0.0312271	0.0346921	0.011384	0.0224665	0.00671083	459.973	1.6632	14.989	16.6522	5.4643	10.7839	3.2212	4599.73	16.632	149.89	166.522	54.643	107.839	32.212
	150	delta	0.6	200x24 weeks	Ag80	M	VAC70	0	All	0.956213	0.00312979	0.0327485	0.0358783	0.0125679	0.0227069	0.005925	458.982	1.5023	15.7193	17.2216	6.0326	10.8993	2.844	4589.82	15.023	157.193	172.216	60.326	108.993	28.44
	150	delta	1	200x24 weeks	Ag80	M	VAC70	0	All	0.948941	0.00120229	0.0403469	0.0415492	0.0143883	0.0266058	0.00225604	455.492	0.5771	19.3665	19.9436	6.9064	12.7708	1.0829	4554.92	5.771	193.665	199.436	69.064	127.708	10.829
	150	delta	1.2	200x24 weeks	Ag80	M	VAC70	0	All	0.948378	0.00101687	0.0407871	0.041804	0.0145985	0.0267438	0.00191563	455.221	0.4881	19.5778	20.0659	7.0073	12.837	0.9195	4552.21	4.881	195.778	200.659	70.073	128.37	9.195
	150	original	0.6	200x24 weeks	PCR90	Daily	VAC70	0	Unvaccinated	4.91102	0.0089825	0.00239813	0.0113806	0.000809583	0.0117577	0.00426687	2357.29	4.3116	1.1511	5.4627	0.3886	5.6437	2.0481	23572.9	43.116	11.511	54.627	3.886	56.437	20.481
	150	original	1	200x24 weeks	PCR90	Daily	VAC70	0	Unvaccinated	4.8965	0.00876708	0.00446562	0.0132327	0.000905833	0.013705	0.00413937	2350.32	4.2082	2.1435	6.3517	0.4348	6.5784	1.9869	23503.2	42.082	21.435	63.517	4.348	65.784	19.869
	150	original	1.2	200x24 weeks	PCR90	Daily	VAC70	0	Unvaccinated	4.88707	0.00854958	0.00587167	0.0144213	0.00100042	0.0149348	0.004085	2345.79	4.1038	2.8184	6.9222	0.4802	7.1687	1.9608	23457.9	41.038	28.184	69.222	4.802	71.687	19.608
	150	alpha	0.6	200x24 weeks	PCR90	Daily	VAC70	0	Unvaccinated	4.88844	0.00863333	0.00525792	0.0138913	0.00103146	0.0146925	0.004015	2346.45	4.144	2.5238	6.6678	0.4951	7.0524	1.9272	23464.5	41.44	25.238	66.678	4.951	70.524	19.272
	150	alpha	1	200x24 weeks	PCR90	Daily	VAC70	0	Unvaccinated	4.8443	0.00767479	0.0114506	0.0191254	0.00142854	0.0204252	0.00365375	2325.26	3.6839	5.4963	9.1802	0.6857	9.8041	1.7538	23252.6	36.839	54.963	91.802	6.857	98.041	17.538
	150	alpha	1.2	200x24 weeks	PCR90	Daily	VAC70	0	Unvaccinated	4.81717	0.00694479	0.015425	0.0223698	0.00168958	0.0238837	0.00329083	2312.24	3.3335	7.404	10.7375	0.811	11.4642	1.5796	23122.4	33.335	74.04	107.375	8.11	114.642	15.796
	150	delta	0.6	200x24 weeks	PCR90	Daily	VAC70	0	Unvaccinated	4.80059	0.00634896	0.0182558	0.0246048	0.00261917	0.0251646	0.00301146	2304.28	3.0475	8.7628	11.8103	1.2572	12.079	1.4455	23042.8	30.475	87.628	118.103	12.572	120.79	14.455
	150	delta	1	200x24 weeks	PCR90	Daily	VAC70	0	Unvaccinated	4.67534	0.00202292	0.0372879	0.0393108	0.00431938	0.0404654	0.000900833	2244.16	0.971	17.8982	18.8692	2.0733	19.4234	0.4324	22441.6	9.71	178.982	188.692	20.733	194.234	4.324
	150	delta	1.2	200x24 weeks	PCR90	Daily	VAC70	0	Unvaccinated	4.6592	0.00131292	0.0398848	0.0411977	0.00454042	0.042386	0.000590833	2236.41	0.6302	19.1447	19.7749	2.1794	20.3453	0.2836	22364.1	6.302	191.447	197.749	21.794	203.453	2.836
	150	original	0.6	200x24 weeks	PCR90	MWF	VAC70	0	Unvaccinated	2.94957	0.00891813	0.00298333	0.0119015	0.00123479	0.0116688	0.00257187	1415.79	4.2807	1.432	5.7127	0.5927	5.601	1.2345	14157.9	42.807	14.32	57.127	5.927	56.01	12.345
	150	original	1	200x24 weeks	PCR90	MWF	VAC70	0	Unvaccinated	2.93857	0.00855354	0.00584979	0.0144033	0.00152958	0.0141154	0.00241938	1410.52	4.1057	2.8079	6.9136	0.7342	6.7754	1.1613	14105.2	41.057	28.079	69.136	7.342	67.754	11.613
	150	original	1.2	200x24 weeks	PCR90	MWF	VAC70	0	Unvaccinated	2.93124	0.00833229	0.00777833	0.0161106	0.00175583	0.0157373	0.00235333	1407	3.9995	3.7336	7.7331	0.8428	7.5539	1.1296	14070	39.995	37.336	77.331	8.428	75.539	11.296
	150	alpha	0.6	200x24 weeks	PCR90	MWF	VAC70	0	Unvaccinated	2.932	0.00825958	0.00727667	0.0155362	0.00179354	0.01551	0.00237688	1407.36	3.9646	3.4928	7.4574	0.8609	7.4448	1.1409	14073.6	39.646	34.928	74.574	8.609	74.448	11.409
	150	alpha	1	200x24 weeks	PCR90	MWF	VAC70	0	Unvaccinated	2.89558	0.00670354	0.0166381	0.0233417	0.00279917	0.0235081	0.00190292	1389.88	3.2177	7.9863	11.204	1.3436	11.2839	0.9134	13898.8	32.177	79.863	112.04	13.436	112.839	9.134
	150	alpha	1.2	200x24 weeks	PCR90	MWF	VAC70	0	Unvaccinated	2.87262	0.00535687	0.0228712	0.0282281	0.00341604	0.0284844	0.00151979	1378.86	2.5713	10.9782	13.5495	1.6397	13.6725	0.7295	13788.6	25.713	109.782	135.495	16.397	136.725	7.295
	150	delta	0.6	200x24 weeks	PCR90	MWF	VAC70	0	Unvaccinated	2.85905	0.004405	0.0270194	0.0314244	0.00538729	0.0297144	0.00125167	1372.34	2.1144	12.9693	15.0837	2.5859	14.2629	0.6008	13723.4	21.144	129.693	150.837	25.859	142.629	6.008
	150	delta	1	200x24 weeks	PCR90	MWF	VAC70	0	Unvaccinated	2.81314	0.00128396	0.040011	0.041295	0.00734812	0.0389585	0.00034375	1350.31	0.6163	19.2053	19.8216	3.5271	18.7001	0.165	13503	6.163	192.053	198.216	35.271	187.001	1.65
	150	delta	1.2	200x24 weeks	PCR90	MWF	VAC70	0	Unvaccinated	2.8108	0.00102604	0.0406963	0.0417223	0.00745958	0.0394169	0.000276042	1349.18	0.4925	19.5342	20.0267	3.5806	18.9201	0.1325	13491.8	4.925	195.342	200.267	35.806	189.201	1.325
	150	original	0.6	200x24 weeks	PCR90	M	VAC70	0	Unvaccinated	0.985558	0.00865458	0.00516021	0.0138148	0.00492458	0.00711333	0.000831458	473.068	4.1542	2.4769	6.6311	2.3638	3.4144	0.3991	4730.68	41.542	24.769	66.311	23.638	34.144	3.991
	150	original	1	200x24 weeks	PCR90	M	VAC70	0	Unvaccinated	0.980274	0.00778917	0.0107992	0.0185883	0.00671042	0.00958521	0.00073125	470.531	3.7388	5.1836	8.9224	3.221	4.6009	0.351	4705.31	37.388	51.836	89.224	32.21	46.009	3.51
	150	original	1.2	200x24 weeks	PCR90	M	VAC70	0	Unvaccinated	0.976816	0.00711687	0.0145835	0.0217004	0.00786104	0.0112271	0.000662292	468.872	3.4161	7.0001	10.4162	3.7733	5.389	0.3179	4688.72	34.161	70.001	104.162	37.733	53.89	3.179
	150	alpha	0.6	200x24 weeks	PCR90	M	VAC70	0	Unvaccinated	0.974115	0.00706708	0.0148715	0.0219385	0.00911354	0.0119375	0.000663125	467.575	3.3922	7.1383	10.5305	4.3745	5.73	0.3183	4675.75	33.922	71.383	105.305	43.745	57.3	3.183
	150	alpha	1	200x24 weeks	PCR90	M	VAC70	0	Unvaccinated	0.958118	0.00345125	0.0314212	0.0348725	0.014531	0.0191652	0.000343333	459.897	1.6566	15.0822	16.7388	6.9749	9.1993	0.1648	4598.97	16.566	150.822	167.388	69.749	91.993	1.648
	150	alpha	1.2	200x24 weeks	PCR90	M	VAC70	0	Unvaccinated	0.953506	0.00233729	0.0361442	0.0384815	0.0160892	0.0212206	0.000228333	457.683	1.1219	17.3492	18.4711	7.7228	10.1859	0.1096	4576.83	11.219	173.492	184.711	77.228	101.859	1.096
	150	delta	0.6	200x24 weeks	PCR90	M	VAC70	0	Unvaccinated	0.951577	0.00195938	0.0376021	0.0395615	0.0181246	0.0203377	0.000186458	456.757	0.9405	18.049	18.9895	8.6998	9.7621	0.0895	4567.57	9.405	180.49	189.895	86.998	97.621	0.895
	150	delta	1	200x24 weeks	PCR90	M	VAC70	0	Unvaccinated	0.948483	0.000991875	0.0408035	0.0417954	0.0191625	0.0215944	9.66667e-05	455.272	0.4761	19.5857	20.0618	9.198	10.3653	0.0464	4552.72	4.761	195.857	200.618	91.98	103.653	0.464
	150	delta	1.2	200x24 weeks	PCR90	M	VAC70	0	Unvaccinated	0.948188	0.000897917	0.0409869	0.0418848	0.0195181	0.0212694	8.8125e-05	455.13	0.431	19.6737	20.1047	9.3687	10.2093	0.0423	4551.3	4.31	196.737	201.047	93.687	102.093	0.423
	150	original	0.6	200x24 weeks	Ag80	Daily	VAC70	0	Unvaccinated	4.92044	0.00912458	0.00123292	0.0103575	0.000293542	0.0109327	0.0866985	2361.81	4.3798	0.5918	4.9716	0.1409	5.2477	41.6153	23618.1	43.798	5.918	49.716	1.409	52.477	416.153
	150	original	1	200x24 weeks	Ag80	Daily	VAC70	0	Unvaccinated	4.91379	0.00896708	0.00221042	0.0111775	0.000299583	0.0118506	0.0858519	2358.62	4.3042	1.061	5.3652	0.1438	5.6883	41.2089	23586.2	43.042	10.61	53.652	1.438	56.883	412.089
	150	original	1.2	200x24 weeks	Ag80	Daily	VAC70	0	Unvaccinated	4.91045	0.00897937	0.00264583	0.0116252	0.000303958	0.0122896	0.0854035	2357.01	4.3101	1.27	5.5801	0.1459	5.899	40.9937	23570.1	43.101	12.7	55.801	1.459	58.99	409.937
	150	alpha	0.6	200x24 weeks	Ag80	Daily	VAC70	0	Unvaccinated	4.91137	0.00903708	0.00204146	0.0110785	0.000288958	0.012139	0.0857983	2357.46	4.3378	0.9799	5.3177	0.1387	5.8267	41.1832	23574.6	43.378	9.799	53.177	1.387	58.267	411.832
	150	alpha	1	200x24 weeks	Ag80	Daily	VAC70	0	Unvaccinated	4.89885	0.008855	0.003695	0.01255	0.000330625	0.0138137	0.0841577	2351.45	4.2504	1.7736	6.024	0.1587	6.6306	40.3957	23514.5	42.504	17.736	60.24	1.587	66.306	403.957
	150	alpha	1.2	200x24 weeks	Ag80	Daily	VAC70	0	Unvaccinated	4.89199	0.00875625	0.00464021	0.0133965	0.000342083	0.0147369	0.082465	2348.15	4.203	2.2273	6.4303	0.1642	7.0737	39.5832	23481.5	42.03	22.273	64.303	1.642	70.737	395.832
	150	delta	0.6	200x24 weeks	Ag80	Daily	VAC70	0	Unvaccinated	4.89304	0.00867562	0.00463521	0.0133108	0.000452292	0.0144115	0.0826792	2348.66	4.1643	2.2249	6.3892	0.2171	6.9175	39.686	23486.6	41.643	22.249	63.892	2.171	69.175	396.86
	150	delta	1	200x24 weeks	Ag80	Daily	VAC70	0	Unvaccinated	4.86033	0.00807187	0.00909354	0.0171654	0.000520208	0.0187173	0.0764144	2332.96	3.8745	4.3649	8.2394	0.2497	8.9843	36.6789	23329.6	38.745	43.649	82.394	2.497	89.843	366.789
	150	delta	1.2	200x24 weeks	Ag80	Daily	VAC70	0	Unvaccinated	4.84187	0.00762375	0.0117446	0.0193683	0.000574583	0.0211585	0.0726006	2324.1	3.6594	5.6374	9.2968	0.2758	10.1561	34.8483	23241	36.594	56.374	92.968	2.758	101.561	348.483
	150	original	0.6	200x24 weeks	Ag80	MWF	VAC70	0	Unvaccinated	2.95538	0.00909729	0.00174667	0.010844	0.000489583	0.0109175	0.0519021	1418.58	4.3667	0.8384	5.2051	0.235	5.2404	24.913	14185.8	43.667	8.384	52.051	2.35	52.404	249.13
	150	original	1	200x24 weeks	Ag80	MWF	VAC70	0	Unvaccinated	2.94941	0.00887708	0.0033375	0.0122146	0.000538958	0.0123683	0.0506952	1415.72	4.261	1.602	5.863	0.2587	5.9368	24.3337	14157.2	42.61	16.02	58.63	2.587	59.368	243.337
	150	original	1.2	200x24 weeks	Ag80	MWF	VAC70	0	Unvaccinated	2.94661	0.00874896	0.00416917	0.0129181	0.000597917	0.0130148	0.050061	1414.37	4.1995	2.0012	6.2007	0.287	6.2471	24.0293	14143.7	41.995	20.012	62.007	2.87	62.471	240.293
	150	alpha	0.6	200x24 weeks	Ag80	MWF	VAC70	0	Unvaccinated	2.94666	0.00889479	0.00347021	0.012365	0.000573125	0.0130642	0.0503421	1414.4	4.2695	1.6657	5.9352	0.2751	6.2708	24.1642	14144	42.695	16.657	59.352	2.751	62.708	241.642
	150	alpha	1	200x24 weeks	Ag80	MWF	VAC70	0	Unvaccinated	2.93334	0.00831396	0.00694229	0.0152563	0.000724375	0.0162127	0.0476506	1408	3.9907	3.3323	7.323	0.3477	7.7821	22.8723	14080	39.907	33.323	73.23	3.477	77.821	228.723
	150	alpha	1.2	200x24 weeks	Ag80	MWF	VAC70	0	Unvaccinated	2.92382	0.00798771	0.0094075	0.0173952	0.000875	0.0184404	0.045356	1403.44	3.8341	4.5156	8.3497	0.42	8.8514	21.7709	14034.4	38.341	45.156	83.497	4.2	88.514	217.709
	150	delta	0.6	200x24 weeks	Ag80	MWF	VAC70	0	Unvaccinated	2.92172	0.00784708	0.0100675	0.0179146	0.00121167	0.0185665	0.044735	1402.43	3.7666	4.8324	8.599	0.5816	8.9119	21.4728	14024.3	37.666	48.324	85.99	5.816	89.119	214.728
	150	delta	1	200x24 weeks	Ag80	MWF	VAC70	0	Unvaccinated	2.8631	0.00472854	0.0259067	0.0306352	0.00224667	0.031825	0.0265585	1374.29	2.2697	12.4352	14.7049	1.0784	15.276	12.7481	13742.9	22.697	124.352	147.049	10.784	152.76	127.481
	150	delta	1.2	200x24 weeks	Ag80	MWF	VAC70	0	Unvaccinated	2.83519	0.00295146	0.0336333	0.0365848	0.0027175	0.0381656	0.0164383	1360.89	1.4167	16.144	17.5607	1.3044	18.3195	7.8904	13608.9	14.167	161.44	175.607	13.044	183.195	78.904
	150	original	0.6	200x24 weeks	Ag80	M	VAC70	0	Unvaccinated	0.986911	0.00874146	0.00427979	0.0130212	0.00386688	0.00688458	0.0167202	473.717	4.1959	2.0543	6.2502	1.8561	3.3046	8.0257	4737.17	41.959	20.543	62.502	18.561	33.046	80.257
	150	original	1	200x24 weeks	Ag80	M	VAC70	0	Unvaccinated	0.983013	0.00813354	0.00865083	0.0167844	0.00489604	0.00906104	0.0154948	471.846	3.9041	4.1524	8.0565	2.3501	4.3493	7.4375	4718.46	39.041	41.524	80.565	23.501	43.493	74.375
	150	original	1.2	200x24 weeks	Ag80	M	VAC70	0	Unvaccinated	0.980363	0.00761958	0.0116312	0.0192508	0.00563917	0.0104548	0.0146556	470.574	3.6574	5.583	9.2404	2.7068	5.0183	7.0347	4705.74	36.574	55.83	92.404	27.068	50.183	70.347
	150	alpha	0.6	200x24 weeks	Ag80	M	VAC70	0	Unvaccinated	0.978291	0.00770375	0.0110113	0.018715	0.00607979	0.0118177	0.0148	469.58	3.6978	5.2854	8.9832	2.9183	5.6725	7.104	4695.8	36.978	52.854	89.832	29.183	56.725	71.04
	150	alpha	1	200x24 weeks	Ag80	M	VAC70	0	Unvaccinated	0.964263	0.00500396	0.0249587	0.0299627	0.00981292	0.0192927	0.00945625	462.846	2.4019	11.9802	14.3821	4.7102	9.2605	4.539	4628.46	24.019	119.802	143.821	47.102	92.605	45.39
	150	alpha	1.2	200x24 weeks	Ag80	M	VAC70	0	Unvaccinated	0.958293	0.003455	0.03131	0.034765	0.0113244	0.0225258	0.00669542	459.981	1.6584	15.0288	16.6872	5.4357	10.8124	3.2138	4599.81	16.584	150.288	166.872	54.357	108.124	32.138
	150	delta	0.6	200x24 weeks	Ag80	M	VAC70	0	Unvaccinated	0.956256	0.00313229	0.0326983	0.0358306	0.0124633	0.0228444	0.00595792	459.003	1.5035	15.6952	17.1987	5.9824	10.9653	2.8598	4590.03	15.035	156.952	171.987	59.824	109.653	28.598
	150	delta	1	200x24 weeks	Ag80	M	VAC70	0	Unvaccinated	0.948771	0.00119292	0.0403475	0.0415404	0.0145454	0.0265179	0.00225333	455.41	0.5726	19.3668	19.9394	6.9818	12.7286	1.0816	4554.1	5.726	193.668	199.394	69.818	127.286	10.816
	150	delta	1.2	200x24 weeks	Ag80	M	VAC70	0	Unvaccinated	0.948361	0.000995	0.0408165	0.0418115	0.0146154	0.0266727	0.00187854	455.214	0.4776	19.5919	20.0695	7.0154	12.8029	0.9017	4552.14	4.776	195.919	200.695	70.154	128.029	9.017
	150	original	0.6	200x24 weeks	NOTEST	NA	VAC70	0	All	0	0.00836917	0.00682375	0.0151929	0.008945	0	0	0	4.0172	3.2754	7.2926	4.2936	0	0	0	40.172	32.754	72.926	42.936	0	0
	150	original	1	200x24 weeks	NOTEST	NA	VAC70	0	All	0	0.0071175	0.014659	0.0217765	0.0128771	0	0	0	3.4164	7.0363	10.4527	6.181	0	0	0	34.164	70.363	104.527	61.81	0	0
	150	original	1.2	200x24 weeks	NOTEST	NA	VAC70	0	All	0	0.00616958	0.0193392	0.0255088	0.0151131	0	0	0	2.9614	9.2828	12.2442	7.2543	0	0	0	29.614	92.828	122.442	72.543	0	0
	150	alpha	0.6	200x24 weeks	NOTEST	NA	VAC70	0	All	0	0.00586896	0.0208198	0.0266888	0.0185131	0	0	0	2.8171	9.9935	12.8106	8.8863	0	0	0	28.171	99.935	128.106	88.863	0	0
	150	alpha	1	200x24 weeks	NOTEST	NA	VAC70	0	All	0	0.00245458	0.0357181	0.0381727	0.0267063	0	0	0	1.1782	17.1447	18.3229	12.819	0	0	0	11.782	171.447	183.229	128.19	0	0
	150	alpha	1.2	200x24 weeks	NOTEST	NA	VAC70	0	All	0	0.00180229	0.038335	0.0401373	0.0280465	0	0	0	0.8651	18.4008	19.2659	13.4623	0	0	0	8.651	184.008	192.659	134.623	0	0
	150	delta	0.6	200x24 weeks	NOTEST	NA	VAC70	0	All	0	0.00155896	0.0390112	0.0405702	0.0283404	0	0	0	0.7483	18.7254	19.4737	13.6034	0	0	0	7.483	187.254	194.737	136.034	0	0
	150	delta	1	200x24 weeks	NOTEST	NA	VAC70	0	All	0	0.0009125	0.0410269	0.0419394	0.0293319	0	0	0	0.438	19.6929	20.1309	14.0793	0	0	0	4.38	196.929	201.309	140.793	0	0
	150	delta	1.2	200x24 weeks	NOTEST	NA	VAC70	0	All	0	0.000864792	0.0411717	0.0420365	0.0293931	0	0	0	0.4151	19.7624	20.1775	14.1087	0	0	0	4.151	197.624	201.775	141.087	0	0
	120	original	0.6	200x24 weeks	PCR90	Daily	VAC70	0	All	4.92716	0.00733167	0.00200667	0.00933833	0.000658125	0.00962208	0.00437896	2365.03	3.5192	0.9632	4.4824	0.3159	4.6186	2.1019	23650.3	35.192	9.632	44.824	3.159	46.186	21.019
	120	original	1	200x24 weeks	PCR90	Daily	VAC70	0	All	4.91325	0.0071875	0.00391896	0.0111065	0.00077125	0.0114823	0.0042975	2358.36	3.45	1.8811	5.3311	0.3702	5.5115	2.0628	23583.6	34.5	18.811	53.311	3.702	55.115	20.628
	120	original	1.2	200x24 weeks	PCR90	Daily	VAC70	0	All	4.90521	0.00710979	0.00499812	0.0121079	0.000832292	0.012556	0.00422187	2354.5	3.4127	2.3991	5.8118	0.3995	6.0269	2.0265	23545	34.127	23.991	58.118	3.995	60.269	20.265
	120	alpha	0.6	200x24 weeks	PCR90	Daily	VAC70	0	All	4.90518	0.00714479	0.00462417	0.011769	0.000882917	0.0124738	0.00428958	2354.49	3.4295	2.2196	5.6491	0.4238	5.9874	2.059	23544.9	34.295	22.196	56.491	4.238	59.874	20.59
	120	alpha	1	200x24 weeks	PCR90	Daily	VAC70	0	All	4.8644	0.00645146	0.0102871	0.0167385	0.00122937	0.0178265	0.00384271	2334.91	3.0967	4.9378	8.0345	0.5901	8.5567	1.8445	23349.1	30.967	49.378	80.345	5.901	85.567	18.445
	120	alpha	1.2	200x24 weeks	PCR90	Daily	VAC70	0	All	4.83373	0.00588813	0.0144029	0.020291	0.00154979	0.0217285	0.00346583	2320.19	2.8263	6.9134	9.7397	0.7439	10.4297	1.6636	23201.9	28.263	69.134	97.397	7.439	104.297	16.636
	120	delta	0.6	200x24 weeks	PCR90	Daily	VAC70	0	All	4.81688	0.00538812	0.017176	0.0225642	0.0024375	0.0230748	0.00316625	2312.1	2.5863	8.2445	10.8308	1.17	11.0759	1.5198	23121	25.863	82.445	108.308	11.7	110.759	15.198
	120	delta	1	200x24 weeks	PCR90	Daily	VAC70	0	All	4.67747	0.00170125	0.0373935	0.0390948	0.00422708	0.0402856	0.000978125	2245.18	0.8166	17.9489	18.7655	2.029	19.3371	0.4695	22451.8	8.166	179.489	187.655	20.29	193.371	4.695
	120	delta	1.2	200x24 weeks	PCR90	Daily	VAC70	0	All	4.66057	0.00116646	0.0399181	0.0410846	0.00459542	0.0421544	0.000625417	2237.07	0.5599	19.1607	19.7206	2.2058	20.2341	0.3002	22370.8	5.599	191.607	197.206	22.058	202.341	3.002
	120	original	0.6	200x24 weeks	PCR90	MWF	VAC70	0	All	2.95784	0.00735708	0.00258854	0.00994562	0.00105729	0.00972708	0.00260479	1419.76	3.5314	1.2425	4.7739	0.5075	4.669	1.2503	14197.6	35.314	12.425	47.739	5.075	46.69	12.503
	120	original	1	200x24 weeks	PCR90	MWF	VAC70	0	All	2.94832	0.00702125	0.00513354	0.0121548	0.00127833	0.0119238	0.00249271	1415.19	3.3702	2.4641	5.8343	0.6136	5.7234	1.1965	14151.9	33.702	24.641	58.343	6.136	57.234	11.965
	120	original	1.2	200x24 weeks	PCR90	MWF	VAC70	0	All	2.94133	0.00686667	0.00687229	0.013739	0.001475	0.0134465	0.00243271	1411.84	3.296	3.2987	6.5947	0.708	6.4543	1.1677	14118.4	32.96	32.987	65.947	7.08	64.543	11.677
	120	alpha	0.6	200x24 weeks	PCR90	MWF	VAC70	0	All	2.94206	0.00693479	0.00633625	0.013271	0.00155708	0.0132237	0.00246687	1412.19	3.3287	3.0414	6.3701	0.7474	6.3474	1.1841	14121.9	33.287	30.414	63.701	7.474	63.474	11.841
	120	alpha	1	200x24 weeks	PCR90	MWF	VAC70	0	All	2.90486	0.00566021	0.0156419	0.0213021	0.00257187	0.0214206	0.00206354	1394.33	2.7169	7.5081	10.225	1.2345	10.2819	0.9905	13943.3	27.169	75.081	102.25	12.345	102.819	9.905
	120	alpha	1.2	200x24 weeks	PCR90	MWF	VAC70	0	All	2.87947	0.004585	0.02217	0.026755	0.00328875	0.0269117	0.00163979	1382.15	2.2008	10.6416	12.8424	1.5786	12.9176	0.7871	13821.5	22.008	106.416	128.424	15.786	129.176	7.871
	120	delta	0.6	200x24 weeks	PCR90	MWF	VAC70	0	All	2.86375	0.00375479	0.0266	0.0303548	0.00524167	0.0286798	0.00129521	1374.6	1.8023	12.768	14.5703	2.516	13.7663	0.6217	13746	18.023	127.68	145.703	25.16	137.663	6.217
	120	delta	1	200x24 weeks	PCR90	MWF	VAC70	0	All	2.81277	0.00110583	0.0401544	0.0412602	0.00731667	0.0390775	0.000379792	1350.13	0.5308	19.2741	19.8049	3.512	18.7572	0.1823	13501.3	5.308	192.741	198.049	35.12	187.572	1.823
	120	delta	1.2	200x24 weeks	PCR90	MWF	VAC70	0	All	2.81115	0.000889167	0.0407929	0.0416821	0.00743208	0.0393506	0.000295208	1349.35	0.4268	19.5806	20.0074	3.5674	18.8883	0.1417	13493.5	4.268	195.806	200.074	35.674	188.883	1.417
	120	original	0.6	200x24 weeks	PCR90	M	VAC70	0	All	0.987975	0.0071475	0.00436667	0.0115142	0.00411104	0.00592646	0.000835	474.228	3.4308	2.096	5.5268	1.9733	2.8447	0.4008	4742.28	34.308	20.96	55.268	19.733	28.447	4.008
	120	original	1	200x24 weeks	PCR90	M	VAC70	0	All	0.982544	0.00656167	0.00995083	0.0165125	0.00593812	0.008525	0.000772292	471.621	3.1496	4.7764	7.926	2.8503	4.092	0.3707	4716.21	31.496	47.764	79.26	28.503	40.92	3.707
	120	original	1.2	200x24 weeks	PCR90	M	VAC70	0	All	0.979306	0.00602792	0.0133829	0.0194108	0.00701937	0.0100548	0.000701042	470.067	2.8934	6.4238	9.3172	3.3693	4.8263	0.3365	4700.67	28.934	64.238	93.172	33.693	48.263	3.365
	120	alpha	0.6	200x24 weeks	PCR90	M	VAC70	0	All	0.97683	0.00593187	0.0138727	0.0198046	0.00812646	0.0107696	0.000714792	468.879	2.8473	6.6589	9.5062	3.9007	5.1694	0.3431	4688.79	28.473	66.589	95.062	39.007	51.694	3.431
	120	alpha	1	200x24 weeks	PCR90	M	VAC70	0	All	0.958996	0.00296979	0.0310354	0.0340052	0.0142444	0.0186812	0.00033875	460.318	1.4255	14.897	16.3225	6.8373	8.967	0.1626	4603.18	14.255	148.97	163.225	68.373	89.67	1.626
	120	alpha	1.2	200x24 weeks	PCR90	M	VAC70	0	All	0.953664	0.00198625	0.0362702	0.0382565	0.0160777	0.0210669	0.00022875	457.759	0.9534	17.4097	18.3631	7.7173	10.1121	0.1098	4577.59	9.534	174.097	183.631	77.173	101.121	1.098
	120	delta	0.6	200x24 weeks	PCR90	M	VAC70	0	All	0.951632	0.001635	0.0377971	0.0394321	0.0181327	0.0202108	0.000204583	456.784	0.7848	18.1426	18.9274	8.7037	9.7012	0.0982	4567.84	7.848	181.426	189.274	87.037	97.012	0.982
	120	delta	1	200x24 weeks	PCR90	M	VAC70	0	All	0.948456	0.000845417	0.0409156	0.041761	0.0191971	0.0215494	0.000104792	455.259	0.4058	19.6395	20.0453	9.2146	10.3437	0.0503	4552.59	4.058	196.395	200.453	92.146	103.437	0.503
	120	delta	1.2	200x24 weeks	PCR90	M	VAC70	0	All	0.948348	0.000763333	0.0410904	0.0418538	0.0192475	0.0215156	9.125e-05	455.207	0.3664	19.7234	20.0898	9.2388	10.3275	0.0438	4552.07	3.664	197.234	200.898	92.388	103.275	0.438
	120	original	0.6	200x24 weeks	Ag80	Daily	VAC70	0	All	4.9344	0.00751583	0.00101625	0.00853208	0.000238333	0.00901458	0.0893679	2368.51	3.6076	0.4878	4.0954	0.1144	4.327	42.8966	23685.1	36.076	4.878	40.954	1.144	43.27	428.966
	120	original	1	200x24 weeks	Ag80	Daily	VAC70	0	All	4.9287	0.00739958	0.00183646	0.00923604	0.00025875	0.0097725	0.0886173	2365.78	3.5518	0.8815	4.4333	0.1242	4.6908	42.5363	23657.8	35.518	8.815	44.333	1.242	46.908	425.363
	120	original	1.2	200x24 weeks	Ag80	Daily	VAC70	0	All	4.9245	0.00745083	0.00231854	0.00976938	0.0002575	0.0103765	0.087549	2363.76	3.5764	1.1129	4.6893	0.1236	4.9807	42.0235	23637.6	35.764	11.129	46.893	1.236	49.807	420.235
	120	alpha	0.6	200x24 weeks	Ag80	Daily	VAC70	0	All	4.9263	0.00745646	0.00176167	0.00921813	0.000249375	0.0100967	0.08841	2364.62	3.5791	0.8456	4.4247	0.1197	4.8464	42.4368	23646.2	35.791	8.456	44.247	1.197	48.464	424.368
	120	alpha	1	200x24 weeks	Ag80	Daily	VAC70	0	All	4.91553	0.00734229	0.00316708	0.0105094	0.000268333	0.0115573	0.0866554	2359.45	3.5243	1.5202	5.0445	0.1288	5.5475	41.5946	23594.5	35.243	15.202	50.445	1.288	55.475	415.946
	120	alpha	1.2	200x24 weeks	Ag80	Daily	VAC70	0	All	4.90907	0.00720646	0.0040675	0.011274	0.000292083	0.0124202	0.0855235	2356.35	3.4591	1.9524	5.4115	0.1402	5.9617	41.0513	23563.5	34.591	19.524	54.115	1.402	59.617	410.513
	120	delta	0.6	200x24 weeks	Ag80	Daily	VAC70	0	All	4.90942	0.00723083	0.00401729	0.0112481	0.0003675	0.0122413	0.0856998	2356.52	3.4708	1.9283	5.3991	0.1764	5.8758	41.1359	23565.2	34.708	19.283	53.991	1.764	58.758	411.359
	120	delta	1	200x24 weeks	Ag80	Daily	VAC70	0	All	4.87928	0.0068	0.00807396	0.014874	0.00043	0.0162367	0.0799325	2342.05	3.264	3.8755	7.1395	0.2064	7.7936	38.3676	23420.5	32.64	38.755	71.395	2.064	77.936	383.676
	120	delta	1.2	200x24 weeks	Ag80	Daily	VAC70	0	All	4.8626	0.00646833	0.0104067	0.016875	0.000484792	0.0184458	0.0767392	2334.05	3.1048	4.9952	8.1	0.2327	8.854	36.8348	23340.5	31.048	49.952	81	2.327	88.54	368.348
	120	original	0.6	200x24 weeks	Ag80	MWF	VAC70	0	All	2.96312	0.00745104	0.001495	0.00894604	0.000391042	0.00905854	0.0533592	1422.3	3.5765	0.7176	4.2941	0.1877	4.3481	25.6124	14223	35.765	7.176	42.941	1.877	43.481	256.124
	120	original	1	200x24 weeks	Ag80	MWF	VAC70	0	All	2.95782	0.00737479	0.00283729	0.0102121	0.000479792	0.0103096	0.0521713	1419.76	3.5399	1.3619	4.9018	0.2303	4.9486	25.0422	14197.6	35.399	13.619	49.018	2.303	49.486	250.422
	120	original	1.2	200x24 weeks	Ag80	MWF	VAC70	0	All	2.95536	0.00722083	0.00354563	0.0107665	0.00048625	0.0109242	0.0516742	1418.57	3.466	1.7019	5.1679	0.2334	5.2436	24.8036	14185.7	34.66	17.019	51.679	2.334	52.436	248.036
	120	alpha	0.6	200x24 weeks	Ag80	MWF	VAC70	0	All	2.95544	0.00731313	0.00297812	0.0102913	0.000488958	0.0108938	0.0522169	1418.61	3.5103	1.4295	4.9398	0.2347	5.229	25.0641	14186.1	35.103	14.295	49.398	2.347	52.29	250.641
	120	alpha	1	200x24 weeks	Ag80	MWF	VAC70	0	All	2.943	0.00700167	0.00607104	0.0130727	0.000635208	0.0139094	0.0497006	1412.64	3.3608	2.9141	6.2749	0.3049	6.6765	23.8563	14126.4	33.608	29.141	62.749	3.049	66.765	238.563
	120	alpha	1.2	200x24 weeks	Ag80	MWF	VAC70	0	All	2.93456	0.00671479	0.00827687	0.0149917	0.000741042	0.0158869	0.0478196	1408.59	3.2231	3.9729	7.196	0.3557	7.6257	22.9534	14085.9	32.231	39.729	71.96	3.557	76.257	229.534
	120	delta	0.6	200x24 weeks	Ag80	MWF	VAC70	0	All	2.93154	0.00662729	0.00906937	0.0156967	0.0010675	0.0162531	0.0470131	1407.14	3.1811	4.3533	7.5344	0.5124	7.8015	22.5663	14071.4	31.811	43.533	75.344	5.124	78.015	225.663
	120	delta	1	200x24 weeks	Ag80	MWF	VAC70	0	All	2.8681	0.00402937	0.0253723	0.0294017	0.00218625	0.0306508	0.0284965	1376.69	1.9341	12.1787	14.1128	1.0494	14.7124	13.6783	13766.9	19.341	121.787	141.128	10.494	147.124	136.783
	120	delta	1.2	200x24 weeks	Ag80	MWF	VAC70	0	All	2.83765	0.00254417	0.033526	0.0360702	0.00268521	0.0375848	0.0176594	1362.07	1.2212	16.0925	17.3137	1.2889	18.0407	8.4765	13620.7	12.212	160.925	173.137	12.889	180.407	84.765
	120	original	0.6	200x24 weeks	Ag80	M	VAC70	0	All	0.98898	0.00728542	0.00372104	0.0110065	0.00322479	0.00586104	0.0172723	474.71	3.497	1.7861	5.2831	1.5479	2.8133	8.2907	4747.1	34.97	17.861	52.831	15.479	28.133	82.907
	120	original	1	200x24 weeks	Ag80	M	VAC70	0	All	0.985307	0.00672708	0.00780563	0.0145327	0.00426417	0.00780854	0.0162331	472.947	3.229	3.7467	6.9757	2.0468	3.7481	7.7919	4729.47	32.29	37.467	69.757	20.468	37.481	77.919
	120	original	1.2	200x24 weeks	Ag80	M	VAC70	0	All	0.98272	0.00646375	0.010554	0.0170177	0.00494375	0.00930583	0.015339	471.706	3.1026	5.0659	8.1685	2.373	4.4668	7.3627	4717.06	31.026	50.659	81.685	23.73	44.668	73.627
	120	alpha	0.6	200x24 weeks	Ag80	M	VAC70	0	All	0.980746	0.00651667	0.0100977	0.0166144	0.00538958	0.0104856	0.0154583	470.758	3.128	4.8469	7.9749	2.587	5.0331	7.42	4707.58	31.28	48.469	79.749	25.87	50.331	74.2
	120	alpha	1	200x24 weeks	Ag80	M	VAC70	0	All	0.966371	0.00430292	0.0239408	0.0282438	0.00919646	0.0182262	0.0101896	463.858	2.0654	11.4916	13.557	4.4143	8.7486	4.891	4638.58	20.654	114.916	135.57	44.143	87.486	48.91
	120	alpha	1.2	200x24 weeks	Ag80	M	VAC70	0	All	0.959319	0.00307208	0.0308167	0.0338888	0.0110513	0.0220023	0.00724854	460.473	1.4746	14.792	16.2666	5.3046	10.5611	3.4793	4604.73	14.746	147.92	162.666	53.046	105.611	34.793
	120	delta	0.6	200x24 weeks	Ag80	M	VAC70	0	All	0.957021	0.00268208	0.0326102	0.0352923	0.012269	0.0224463	0.00636375	459.37	1.2874	15.6529	16.9403	5.8891	10.7742	3.0546	4593.7	12.874	156.529	169.403	58.891	107.742	30.546
	120	delta	1	200x24 weeks	Ag80	M	VAC70	0	All	0.948819	0.00103771	0.040484	0.0415217	0.0144487	0.0266256	0.00252708	455.433	0.4981	19.4323	19.9304	6.9354	12.7803	1.213	4554.33	4.981	194.323	199.304	69.354	127.803	12.13
	120	delta	1.2	200x24 weeks	Ag80	M	VAC70	0	All	0.948419	0.000882708	0.0409	0.0417827	0.0145865	0.0266833	0.00205312	455.241	0.4237	19.632	20.0557	7.0015	12.808	0.9855	4552.41	4.237	196.32	200.557	70.015	128.08	9.855
	120	original	0.6	200x24 weeks	PCR90	Daily	VAC70	0	Unvaccinated	4.92654	0.00742688	0.00199375	0.00942063	0.000665208	0.00971771	0.00440125	2364.74	3.5649	0.957	4.5219	0.3193	4.6645	2.1126	23647.4	35.649	9.57	45.219	3.193	46.645	21.126
	120	original	1	200x24 weeks	PCR90	Daily	VAC70	0	Unvaccinated	4.91357	0.00720333	0.00387083	0.0110742	0.000768125	0.0114523	0.00431083	2358.51	3.4576	1.858	5.3156	0.3687	5.4971	2.0692	23585.1	34.576	18.58	53.156	3.687	54.971	20.692
	120	original	1.2	200x24 weeks	PCR90	Daily	VAC70	0	Unvaccinated	4.90327	0.00715375	0.00521562	0.0123694	0.000858958	0.0127967	0.00424083	2353.57	3.4338	2.5035	5.9373	0.4123	6.1424	2.0356	23535.7	34.338	25.035	59.373	4.123	61.424	20.356
	120	alpha	0.6	200x24 weeks	PCR90	Daily	VAC70	0	Unvaccinated	4.9061	0.00711979	0.00453375	0.0116535	0.000873333	0.0123706	0.00425354	2354.93	3.4175	2.1762	5.5937	0.4192	5.9379	2.0417	23549.3	34.175	21.762	55.937	4.192	59.379	20.417
	120	alpha	1	200x24 weeks	PCR90	Daily	VAC70	0	Unvaccinated	4.86344	0.00636646	0.0104671	0.0168335	0.0012625	0.0179142	0.00379271	2334.45	3.0559	5.0242	8.0801	0.606	8.5988	1.8205	23344.5	30.559	50.242	80.801	6.06	85.988	18.205
	120	alpha	1.2	200x24 weeks	PCR90	Daily	VAC70	0	Unvaccinated	4.831	0.00583021	0.0148535	0.0206838	0.00157729	0.0220856	0.00341646	2318.88	2.7985	7.1297	9.9282	0.7571	10.6011	1.6399	23188.8	27.985	71.297	99.282	7.571	106.011	16.399
	120	delta	0.6	200x24 weeks	PCR90	Daily	VAC70	0	Unvaccinated	4.81487	0.00534479	0.0174729	0.0228177	0.00242667	0.0233763	0.003105	2311.14	2.5655	8.387	10.9525	1.1648	11.2206	1.4904	23111.4	25.655	83.87	109.525	11.648	112.206	14.904
	120	delta	1	200x24 weeks	PCR90	Daily	VAC70	0	Unvaccinated	4.67863	0.00170729	0.0372633	0.0389706	0.00431583	0.0400575	0.000976458	2245.74	0.8195	17.8864	18.7059	2.0716	19.2276	0.4687	22457.4	8.195	178.864	187.059	20.716	192.276	4.687
	120	delta	1.2	200x24 weeks	PCR90	Daily	VAC70	0	Unvaccinated	4.66026	0.00113021	0.0399948	0.041125	0.00458729	0.0421981	0.000613958	2236.93	0.5425	19.1975	19.74	2.2019	20.2551	0.2947	22369.3	5.425	191.975	197.4	22.019	202.551	2.947
	120	original	0.6	200x24 weeks	PCR90	MWF	VAC70	0	Unvaccinated	2.95799	0.00737604	0.00254729	0.00992333	0.00105146	0.00970583	0.00262562	1419.84	3.5405	1.2227	4.7632	0.5047	4.6588	1.2603	14198.4	35.405	12.227	47.632	5.047	46.588	12.603
	120	original	1	200x24 weeks	PCR90	MWF	VAC70	0	Unvaccinated	2.94813	0.00705604	0.00513813	0.0121942	0.00130417	0.0119419	0.00251958	1415.1	3.3869	2.4663	5.8532	0.626	5.7321	1.2094	14151	33.869	24.663	58.532	6.26	57.321	12.094
	120	original	1.2	200x24 weeks	PCR90	MWF	VAC70	0	Unvaccinated	2.94186	0.00687292	0.0067475	0.0136204	0.00147604	0.013346	0.00249875	1412.09	3.299	3.2388	6.5378	0.7085	6.4061	1.1994	14120.9	32.99	32.388	65.378	7.085	64.061	11.994
	120	alpha	0.6	200x24 weeks	PCR90	MWF	VAC70	0	Unvaccinated	2.94127	0.00695063	0.00643833	0.013389	0.00158708	0.0133873	0.00251917	1411.81	3.3363	3.0904	6.4267	0.7618	6.4259	1.2092	14118.1	33.363	30.904	64.267	7.618	64.259	12.092
	120	alpha	1	200x24 weeks	PCR90	MWF	VAC70	0	Unvaccinated	2.90488	0.00563563	0.0156919	0.0213275	0.00255104	0.0214204	0.00203146	1394.34	2.7051	7.5321	10.2372	1.2245	10.2818	0.9751	13943.4	27.051	75.321	102.372	12.245	102.818	9.751
	120	alpha	1.2	200x24 weeks	PCR90	MWF	VAC70	0	Unvaccinated	2.87953	0.00461854	0.0221183	0.0267369	0.00324458	0.0269375	0.00160104	1382.17	2.2169	10.6168	12.8337	1.5574	12.93	0.7685	13821.7	22.169	106.168	128.337	15.574	129.3	7.685
	120	delta	0.6	200x24 weeks	PCR90	MWF	VAC70	0	Unvaccinated	2.86335	0.003725	0.0267642	0.0304892	0.00523917	0.028805	0.00130875	1374.41	1.788	12.8468	14.6348	2.5148	13.8264	0.6282	13744.1	17.88	128.468	146.348	25.148	138.264	6.282
	120	delta	1	200x24 weeks	PCR90	MWF	VAC70	0	Unvaccinated	2.81324	0.0010925	0.040174	0.0412665	0.00734542	0.0389365	0.00037875	1350.35	0.5244	19.2835	19.8079	3.5258	18.6895	0.1818	13503.5	5.244	192.835	198.079	35.258	186.895	1.818
	120	delta	1.2	200x24 weeks	PCR90	MWF	VAC70	0	Unvaccinated	2.81087	0.000890417	0.0408015	0.0416919	0.00742604	0.0394358	0.000297917	1349.22	0.4274	19.5847	20.0121	3.5645	18.9292	0.143	13492.2	4.274	195.847	200.121	35.645	189.292	1.43
	120	original	0.6	200x24 weeks	PCR90	M	VAC70	0	Unvaccinated	0.987916	0.00713562	0.00444583	0.0115815	0.00415917	0.005935	0.000836042	474.2	3.4251	2.134	5.5591	1.9964	2.8488	0.4013	4742	34.251	21.34	55.591	19.964	28.488	4.013
	120	original	1	200x24 weeks	PCR90	M	VAC70	0	Unvaccinated	0.982829	0.00654958	0.00971292	0.0162625	0.00585771	0.00836229	0.000778958	471.758	3.1438	4.6622	7.806	2.8117	4.0139	0.3739	4717.58	31.438	46.622	78.06	28.117	40.139	3.739
	120	original	1.2	200x24 weeks	PCR90	M	VAC70	0	Unvaccinated	0.9794	0.00603937	0.0133321	0.0193715	0.00700021	0.00999188	0.000709583	470.112	2.8989	6.3994	9.2983	3.3601	4.7961	0.3406	4701.12	28.989	63.994	92.983	33.601	47.961	3.406
	120	alpha	0.6	200x24 weeks	PCR90	M	VAC70	0	Unvaccinated	0.976732	0.00600438	0.0137694	0.0197737	0.00822646	0.0107071	0.000732917	468.831	2.8821	6.6093	9.4914	3.9487	5.1394	0.3518	4688.31	28.821	66.093	94.914	39.487	51.394	3.518
	120	alpha	1	200x24 weeks	PCR90	M	VAC70	0	Unvaccinated	0.958801	0.00297438	0.0312321	0.0342065	0.0143119	0.0187577	0.000348542	460.224	1.4277	14.9914	16.4191	6.8697	9.0037	0.1673	4602.24	14.277	149.914	164.191	68.697	90.037	1.673
	120	alpha	1.2	200x24 weeks	PCR90	M	VAC70	0	Unvaccinated	0.953664	0.00194812	0.03631	0.0382581	0.0160415	0.0211221	0.000225208	457.759	0.9351	17.4288	18.3639	7.6999	10.1386	0.1081	4577.59	9.351	174.288	183.639	76.999	101.386	1.081
	120	delta	0.6	200x24 weeks	PCR90	M	VAC70	0	Unvaccinated	0.951663	0.00164375	0.037765	0.0394087	0.018051	0.0203298	0.000184167	456.798	0.789	18.1272	18.9162	8.6645	9.7583	0.0884	4567.98	7.89	181.272	189.162	86.645	97.583	0.884
	120	delta	1	200x24 weeks	PCR90	M	VAC70	0	Unvaccinated	0.948441	0.000866667	0.0409069	0.0417735	0.0191692	0.0216371	0.000105625	455.252	0.416	19.6353	20.0513	9.2012	10.3858	0.0507	4552.52	4.16	196.353	200.513	92.012	103.858	0.507
	120	delta	1.2	200x24 weeks	PCR90	M	VAC70	0	Unvaccinated	0.9484	0.00075125	0.0411054	0.0418567	0.0193067	0.0215048	8.64583e-05	455.232	0.3606	19.7306	20.0912	9.2672	10.3223	0.0415	4552.32	3.606	197.306	200.912	92.672	103.223	0.415
	120	original	0.6	200x24 weeks	Ag80	Daily	VAC70	0	Unvaccinated	4.93438	0.00748958	0.00107917	0.00856875	0.00022375	0.00904083	0.0892081	2368.5	3.595	0.518	4.113	0.1074	4.3396	42.8199	23685	35.95	5.18	41.13	1.074	43.396	428.199
	120	original	1	200x24 weeks	Ag80	Daily	VAC70	0	Unvaccinated	4.92844	0.00748771	0.00180958	0.00929729	0.000240208	0.00986042	0.0881952	2365.65	3.5941	0.8686	4.4627	0.1153	4.733	42.3337	23656.5	35.941	8.686	44.627	1.153	47.33	423.337
	120	original	1.2	200x24 weeks	Ag80	Daily	VAC70	0	Unvaccinated	4.92584	0.00734083	0.00227354	0.00961437	0.000253958	0.0101946	0.0877823	2364.4	3.5236	1.0913	4.6149	0.1219	4.8934	42.1355	23644	35.236	10.913	46.149	1.219	48.934	421.355
	120	alpha	0.6	200x24 weeks	Ag80	Daily	VAC70	0	Unvaccinated	4.92611	0.00745062	0.00178083	0.00923146	0.000238333	0.010115	0.0882783	2364.53	3.5763	0.8548	4.4311	0.1144	4.8552	42.3736	23645.3	35.763	8.548	44.311	1.144	48.552	423.736
	120	alpha	1	200x24 weeks	Ag80	Daily	VAC70	0	Unvaccinated	4.91517	0.00730688	0.00322042	0.0105273	0.00026125	0.011601	0.086664	2359.28	3.5073	1.5458	5.0531	0.1254	5.5685	41.5987	23592.8	35.073	15.458	50.531	1.254	55.685	415.987
	120	alpha	1.2	200x24 weeks	Ag80	Daily	VAC70	0	Unvaccinated	4.91035	0.00716813	0.00393396	0.0111021	0.000268542	0.0122479	0.0859206	2356.97	3.4407	1.8883	5.329	0.1289	5.879	41.2419	23569.7	34.407	18.883	53.29	1.289	58.79	412.419
	120	delta	0.6	200x24 weeks	Ag80	Daily	VAC70	0	Unvaccinated	4.90937	0.00720542	0.00405729	0.0112627	0.000362708	0.0122298	0.0857069	2356.5	3.4586	1.9475	5.4061	0.1741	5.8703	41.1393	23565	34.586	19.475	54.061	1.741	58.703	411.393
	120	delta	1	200x24 weeks	Ag80	Daily	VAC70	0	Unvaccinated	4.8801	0.00675208	0.00803396	0.014786	0.000440833	0.01612	0.080229	2342.45	3.241	3.8563	7.0973	0.2116	7.7376	38.5099	23424.5	32.41	38.563	70.973	2.116	77.376	385.099
	120	delta	1.2	200x24 weeks	Ag80	Daily	VAC70	0	Unvaccinated	4.86109	0.0065075	0.0105112	0.0170187	0.000495	0.0186287	0.0768108	2333.32	3.1236	5.0454	8.169	0.2376	8.9418	36.8692	23333.2	31.236	50.454	81.69	2.376	89.418	368.692
	120	original	0.6	200x24 weeks	Ag80	MWF	VAC70	0	Unvaccinated	2.96335	0.00741687	0.00147083	0.00888771	0.000408542	0.00897146	0.0534515	1422.41	3.5601	0.706	4.2661	0.1961	4.3063	25.6567	14224.1	35.601	7.06	42.661	1.961	43.063	256.567
	120	original	1	200x24 weeks	Ag80	MWF	VAC70	0	Unvaccinated	2.95812	0.00727396	0.00287208	0.010146	0.00044875	0.0102646	0.0520075	1419.9	3.4915	1.3786	4.8701	0.2154	4.927	24.9636	14199	34.915	13.786	48.701	2.154	49.27	249.636
	120	original	1.2	200x24 weeks	Ag80	MWF	VAC70	0	Unvaccinated	2.95559	0.0072	0.0035625	0.0107625	0.000453125	0.010896	0.052006	1418.68	3.456	1.71	5.166	0.2175	5.2301	24.9629	14186.8	34.56	17.1	51.66	2.175	52.301	249.629
	120	alpha	0.6	200x24 weeks	Ag80	MWF	VAC70	0	Unvaccinated	2.95593	0.00731042	0.00289521	0.0102056	0.000468125	0.0108002	0.0522221	1418.85	3.509	1.3897	4.8987	0.2247	5.1841	25.0666	14188.5	35.09	13.897	48.987	2.247	51.841	250.666
	120	alpha	1	200x24 weeks	Ag80	MWF	VAC70	0	Unvaccinated	2.94338	0.00693417	0.00609792	0.0130321	0.000617292	0.0137883	0.049669	1412.82	3.3284	2.927	6.2554	0.2963	6.6184	23.8411	14128.2	33.284	29.27	62.554	2.963	66.184	238.411
	120	alpha	1.2	200x24 weeks	Ag80	MWF	VAC70	0	Unvaccinated	2.93394	0.00674896	0.00840167	0.0151506	0.000741458	0.0160458	0.0476017	1408.29	3.2395	4.0328	7.2723	0.3559	7.702	22.8488	14082.9	32.395	40.328	72.723	3.559	77.02	228.488
	120	delta	0.6	200x24 weeks	Ag80	MWF	VAC70	0	Unvaccinated	2.93072	0.00653792	0.00928563	0.0158235	0.00105188	0.0164704	0.0467381	1406.75	3.1382	4.4571	7.5953	0.5049	7.9058	22.4343	14067.5	31.382	44.571	75.953	5.049	79.058	224.343
	120	delta	1	200x24 weeks	Ag80	MWF	VAC70	0	Unvaccinated	2.86863	0.00400917	0.0252515	0.0292606	0.00215188	0.0305458	0.0284892	1376.94	1.9244	12.1207	14.0451	1.0329	14.662	13.6748	13769.4	19.244	121.207	140.451	10.329	146.62	136.748
	120	delta	1.2	200x24 weeks	Ag80	MWF	VAC70	0	Unvaccinated	2.83789	0.00257771	0.0333798	0.0359575	0.00267667	0.0375354	0.0176431	1362.19	1.2373	16.0223	17.2596	1.2848	18.017	8.4687	13621.9	12.373	160.223	172.596	12.848	180.17	84.687
	120	original	0.6	200x24 weeks	Ag80	M	VAC70	0	Unvaccinated	0.989081	0.00718313	0.00374104	0.0109242	0.00319833	0.00580417	0.0172042	474.759	3.4479	1.7957	5.2436	1.5352	2.786	8.258	4747.59	34.479	17.957	52.436	15.352	27.86	82.58
	120	original	1	200x24 weeks	Ag80	M	VAC70	0	Unvaccinated	0.985447	0.00681875	0.00767563	0.0144944	0.00420292	0.00779792	0.016129	473.015	3.273	3.6843	6.9573	2.0174	3.743	7.7419	4730.15	32.73	36.843	69.573	20.174	37.43	77.419
	120	original	1.2	200x24 weeks	Ag80	M	VAC70	0	Unvaccinated	0.982752	0.00649646	0.0104627	0.0169592	0.00497063	0.00921417	0.0154404	471.721	3.1183	5.0221	8.1404	2.3859	4.4228	7.4114	4717.21	31.183	50.221	81.404	23.859	44.228	74.114
	120	alpha	0.6	200x24 weeks	Ag80	M	VAC70	0	Unvaccinated	0.981131	0.00646125	0.00986542	0.0163267	0.00529021	0.0103	0.0156579	470.943	3.1014	4.7354	7.8368	2.5393	4.944	7.5158	4709.43	31.014	47.354	78.368	25.393	49.44	75.158
	120	alpha	1	200x24 weeks	Ag80	M	VAC70	0	Unvaccinated	0.966006	0.00420708	0.0243433	0.0285504	0.00929042	0.0184348	0.0101419	463.683	2.0194	11.6848	13.7042	4.4594	8.8487	4.8681	4636.83	20.194	116.848	137.042	44.594	88.487	48.681
	120	alpha	1.2	200x24 weeks	Ag80	M	VAC70	0	Unvaccinated	0.959259	0.00300958	0.0309546	0.0339642	0.0110769	0.0219933	0.00718979	460.444	1.4446	14.8582	16.3028	5.3169	10.5568	3.4511	4604.44	14.446	148.582	163.028	53.169	105.568	34.511
	120	delta	0.6	200x24 weeks	Ag80	M	VAC70	0	Unvaccinated	0.957114	0.00270542	0.0325267	0.0352321	0.0122717	0.0223152	0.00636646	459.415	1.2986	15.6128	16.9114	5.8904	10.7113	3.0559	4594.15	12.986	156.128	169.114	58.904	107.113	30.559
	120	delta	1	200x24 weeks	Ag80	M	VAC70	0	Unvaccinated	0.948893	0.00100292	0.0405125	0.0415154	0.0144356	0.0265983	0.00241146	455.469	0.4814	19.446	19.9274	6.9291	12.7672	1.1575	4554.69	4.814	194.46	199.274	69.291	127.672	11.575
	120	delta	1.2	200x24 weeks	Ag80	M	VAC70	0	Unvaccinated	0.948393	0.000866042	0.0409129	0.041779	0.0146085	0.026671	0.00205688	455.229	0.4157	19.6382	20.0539	7.0121	12.8021	0.9873	4552.29	4.157	196.382	200.539	70.121	128.021	9.873
	120	original	0.6	200x24 weeks	NOTEST	NA	VAC70	0	All	0	0.0069775	0.00584625	0.0128238	0.00750979	0	0	0	3.3492	2.8062	6.1554	3.6047	0	0	0	33.492	28.062	61.554	36.047	0	0
	120	original	1	200x24 weeks	NOTEST	NA	VAC70	0	All	0	0.00603563	0.0136192	0.0196548	0.0115815	0	0	0	2.8971	6.5372	9.4343	5.5591	0	0	0	28.971	65.372	94.343	55.591	0	0
	120	original	1.2	200x24 weeks	NOTEST	NA	VAC70	0	All	0	0.00523417	0.0187658	0.024	0.0142452	0	0	0	2.5124	9.0076	11.52	6.8377	0	0	0	25.124	90.076	115.2	68.377	0	0
	120	alpha	0.6	200x24 weeks	NOTEST	NA	VAC70	0	All	0	0.00500229	0.0201969	0.0251992	0.0174377	0	0	0	2.4011	9.6945	12.0956	8.3701	0	0	0	24.011	96.945	120.956	83.701	0	0
	120	alpha	1	200x24 weeks	NOTEST	NA	VAC70	0	All	0	0.00210396	0.0357525	0.0378565	0.0264942	0	0	0	1.0099	17.1612	18.1711	12.7172	0	0	0	10.099	171.612	181.711	127.172	0	0
	120	alpha	1.2	200x24 weeks	NOTEST	NA	VAC70	0	All	0	0.00152146	0.038455	0.0399765	0.0279737	0	0	0	0.7303	18.4584	19.1887	13.4274	0	0	0	7.303	184.584	191.887	134.274	0	0
	120	delta	0.6	200x24 weeks	NOTEST	NA	VAC70	0	All	0	0.00135063	0.0391325	0.0404831	0.0283312	0	0	0	0.6483	18.7836	19.4319	13.599	0	0	0	6.483	187.836	194.319	135.99	0	0
	120	delta	1	200x24 weeks	NOTEST	NA	VAC70	0	All	0	0.000804583	0.0411015	0.041906	0.0293354	0	0	0	0.3862	19.7287	20.1149	14.081	0	0	0	3.862	197.287	201.149	140.81	0	0
	120	delta	1.2	200x24 weeks	NOTEST	NA	VAC70	0	All	0	0.000715625	0.0413075	0.0420231	0.0293631	0	0	0	0.3435	19.8276	20.1711	14.0943	0	0	0	3.435	198.276	201.711	140.943	0	0
	90	original	0.6	200x24 weeks	PCR90	Daily	VAC70	0	All	4.94299	0.00568417	0.0016175	0.00730167	0.000508542	0.00755667	0.00450208	2372.64	2.7284	0.7764	3.5048	0.2441	3.6272	2.161	23726.4	27.284	7.764	35.048	2.441	36.272	21.61
	90	original	1	200x24 weeks	PCR90	Daily	VAC70	0	All	4.93127	0.00565604	0.00316542	0.00882146	0.000605833	0.00912729	0.00449062	2367.01	2.7149	1.5194	4.2343	0.2908	4.3811	2.1555	23670.1	27.149	15.194	42.343	2.908	43.811	21.555
	90	original	1.2	200x24 weeks	PCR90	Daily	VAC70	0	All	4.92536	0.00546396	0.00410583	0.00956979	0.000673125	0.0098925	0.00443958	2364.17	2.6227	1.9708	4.5935	0.3231	4.7484	2.131	23641.7	26.227	19.708	45.935	3.231	47.484	21.31
	90	alpha	0.6	200x24 weeks	PCR90	Daily	VAC70	0	All	4.92475	0.00556854	0.0038025	0.00937104	0.000694792	0.00994521	0.00445062	2363.88	2.6729	1.8252	4.4981	0.3335	4.7737	2.1363	23638.8	26.729	18.252	44.981	3.335	47.737	21.363
	90	alpha	1	200x24 weeks	PCR90	Daily	VAC70	0	All	4.88535	0.00511042	0.00904792	0.0141583	0.00109063	0.0150317	0.00404312	2344.97	2.453	4.343	6.796	0.5235	7.2152	1.9407	23449.7	24.53	43.43	67.96	5.235	72.152	19.407
	90	alpha	1.2	200x24 weeks	PCR90	Daily	VAC70	0	All	4.85673	0.00470438	0.0129196	0.017624	0.00131896	0.0187637	0.00373667	2331.23	2.2581	6.2014	8.4595	0.6331	9.0066	1.7936	23312.3	22.581	62.014	84.595	6.331	90.066	17.936
	90	delta	0.6	200x24 weeks	PCR90	Daily	VAC70	0	All	4.83495	0.00438104	0.0159671	0.0203481	0.00216708	0.02088	0.00346188	2320.78	2.1029	7.6642	9.7671	1.0402	10.0224	1.6617	23207.8	21.029	76.642	97.671	10.402	100.224	16.617
	90	delta	1	200x24 weeks	PCR90	Daily	VAC70	0	All	4.6793	0.00143021	0.0374073	0.0388375	0.00431688	0.0399523	0.00107938	2246.07	0.6865	17.9555	18.642	2.0721	19.1771	0.5181	22460.7	6.865	179.555	186.42	20.721	191.771	5.181
	90	delta	1.2	200x24 weeks	PCR90	Daily	VAC70	0	All	4.66035	0.000961667	0.0400904	0.0410521	0.00454729	0.0422123	0.000719375	2236.97	0.4616	19.2434	19.705	2.1827	20.2619	0.3453	22369.7	4.616	192.434	197.05	21.827	202.619	3.453
	90	original	0.6	200x24 weeks	PCR90	MWF	VAC70	0	All	2.96728	0.00570125	0.00206021	0.00776146	0.000823542	0.00756813	0.00268875	1424.3	2.7366	0.9889	3.7255	0.3953	3.6327	1.2906	14243	27.366	9.889	37.255	3.953	36.327	12.906
	90	original	1	200x24 weeks	PCR90	MWF	VAC70	0	All	2.95894	0.00548125	0.00417833	0.00965958	0.00101396	0.00948625	0.00265083	1420.29	2.631	2.0056	4.6366	0.4867	4.5534	1.2724	14202.9	26.31	20.056	46.366	4.867	45.534	12.724
	90	original	1.2	200x24 weeks	PCR90	MWF	VAC70	0	All	2.95209	0.00544333	0.0058	0.0112433	0.00120271	0.0110371	0.00254187	1417.01	2.6128	2.784	5.3968	0.5773	5.2978	1.2201	14170.1	26.128	27.84	53.968	5.773	52.978	12.201
	90	alpha	0.6	200x24 weeks	PCR90	MWF	VAC70	0	All	2.95245	0.00540292	0.00547604	0.010879	0.00126146	0.0108806	0.00253104	1417.17	2.5934	2.6285	5.2219	0.6055	5.2227	1.2149	14171.7	25.934	26.285	52.219	6.055	52.227	12.149
	90	alpha	1	200x24 weeks	PCR90	MWF	VAC70	0	All	2.91449	0.00459208	0.0146	0.0191921	0.00227792	0.0192977	0.00213042	1398.96	2.2042	7.008	9.2122	1.0934	9.2629	1.0226	13989.6	22.042	70.08	92.122	10.934	92.629	10.226
	90	alpha	1.2	200x24 weeks	PCR90	MWF	VAC70	0	All	2.88739	0.00371604	0.0212279	0.024944	0.00307125	0.0251354	0.00176771	1385.95	1.7837	10.1894	11.9731	1.4742	12.065	0.8485	13859.5	17.837	101.894	119.731	14.742	120.65	8.485
	90	delta	0.6	200x24 weeks	PCR90	MWF	VAC70	0	All	2.86881	0.00301187	0.0261815	0.0291933	0.00506583	0.0275902	0.00142875	1377.03	1.4457	12.5671	14.0128	2.4316	13.2433	0.6858	13770.3	14.457	125.671	140.128	24.316	132.433	6.858
	90	delta	1	200x24 weeks	PCR90	MWF	VAC70	0	All	2.8136	0.00096	0.0401996	0.0411596	0.00729708	0.0388873	0.00042625	1350.53	0.4608	19.2958	19.7566	3.5026	18.6659	0.2046	13505.3	4.608	192.958	197.566	35.026	186.659	2.046
	90	delta	1.2	200x24 weeks	PCR90	MWF	VAC70	0	All	2.81138	0.000748333	0.0409238	0.0416721	0.00746083	0.0392642	0.000337917	1349.46	0.3592	19.6434	20.0026	3.5812	18.8468	0.1622	13494.6	3.592	196.434	200.026	35.812	188.468	1.622
	90	original	0.6	200x24 weeks	PCR90	M	VAC70	0	All	0.990389	0.00555312	0.00366958	0.00922271	0.00330375	0.00470875	0.00088375	475.387	2.6655	1.7614	4.4269	1.5858	2.2602	0.4242	4753.87	26.655	17.614	44.269	15.858	22.602	4.242
	90	original	1	200x24 weeks	PCR90	M	VAC70	0	All	0.985864	0.00518063	0.00832417	0.0135048	0.00484	0.00693667	0.000842708	473.214	2.4867	3.9956	6.4823	2.3232	3.3296	0.4045	4732.15	24.867	39.956	64.823	23.232	33.296	4.045
	90	original	1.2	200x24 weeks	PCR90	M	VAC70	0	All	0.982324	0.00479833	0.011929	0.0167273	0.00600167	0.00863625	0.000758125	471.516	2.3032	5.7259	8.0291	2.8808	4.1454	0.3639	4715.16	23.032	57.259	80.291	28.808	41.454	3.639
	90	alpha	0.6	200x24 weeks	PCR90	M	VAC70	0	All	0.979947	0.00478	0.0124019	0.0171819	0.00711896	0.00930583	0.000782708	470.375	2.2944	5.9529	8.2473	3.4171	4.4668	0.3757	4703.74	22.944	59.529	82.473	34.171	44.668	3.757
	90	alpha	1	200x24 weeks	PCR90	M	VAC70	0	All	0.959903	0.00244104	0.0307831	0.0332242	0.0139727	0.0182494	0.000367292	460.754	1.1717	14.7759	15.9476	6.7069	8.7597	0.1763	4607.54	11.717	147.759	159.476	67.069	87.597	1.763
	90	alpha	1.2	200x24 weeks	PCR90	M	VAC70	0	All	0.954073	0.0016	0.0363846	0.0379846	0.0159242	0.0208606	0.000250833	457.955	0.768	17.4646	18.2326	7.6436	10.0131	0.1204	4579.55	7.68	174.646	182.326	76.436	100.131	1.204
	90	delta	0.6	200x24 weeks	PCR90	M	VAC70	0	All	0.951813	0.00132854	0.0379227	0.0392513	0.018096	0.0201019	0.000203333	456.87	0.6377	18.2029	18.8406	8.6861	9.6489	0.0976	4568.7	6.377	182.029	188.406	86.861	96.489	0.976
	90	delta	1	200x24 weeks	PCR90	M	VAC70	0	All	0.948529	0.000707708	0.0410483	0.041756	0.0191779	0.0215115	0.00011625	455.294	0.3397	19.7032	20.0429	9.2054	10.3255	0.0558	4552.94	3.397	197.032	200.429	92.054	103.255	0.558
	90	delta	1.2	200x24 weeks	PCR90	M	VAC70	0	All	0.948276	0.000644792	0.0412031	0.0418479	0.0192775	0.0215671	0.000104167	455.172	0.3095	19.7775	20.087	9.2532	10.3522	0.05	4551.72	3.095	197.775	200.87	92.532	103.522	0.5
	90	original	0.6	200x24 weeks	Ag80	Daily	VAC70	0	All	4.94949	0.00576708	0.000811042	0.00657812	0.000187292	0.00695	0.0922144	2375.75	2.7682	0.3893	3.1575	0.0899	3.336	44.2629	23757.5	27.682	3.893	31.575	0.899	33.36	442.629
	90	original	1	200x24 weeks	Ag80	Daily	VAC70	0	All	4.94497	0.00571396	0.00145854	0.0071725	0.000182083	0.00758687	0.0910873	2373.58	2.7427	0.7001	3.4428	0.0874	3.6417	43.7219	23735.8	27.427	7.001	34.428	0.874	36.417	437.219
	90	original	1.2	200x24 weeks	Ag80	Daily	VAC70	0	All	4.94169	0.00571542	0.00184021	0.00755562	0.000193125	0.00801458	0.0905525	2372.01	2.7434	0.8833	3.6267	0.0927	3.847	43.4652	23720.1	27.434	8.833	36.267	0.927	38.47	434.652
	90	alpha	0.6	200x24 weeks	Ag80	Daily	VAC70	0	All	4.94262	0.00578333	0.00137562	0.00715896	0.000186458	0.00787333	0.0912877	2372.46	2.776	0.6603	3.4363	0.0895	3.7792	43.8181	23724.6	27.76	6.603	34.363	0.895	37.792	438.181
	90	alpha	1	200x24 weeks	Ag80	Daily	VAC70	0	All	4.9354	0.00559396	0.00247979	0.00807375	0.000202917	0.008845	0.0899923	2368.99	2.6851	1.1903	3.8754	0.0974	4.2456	43.1963	23689.9	26.851	11.903	38.754	0.974	42.456	431.963
	90	alpha	1.2	200x24 weeks	Ag80	Daily	VAC70	0	All	4.92927	0.00558521	0.00321083	0.00879604	0.000207083	0.00967687	0.0891748	2366.05	2.6809	1.5412	4.2221	0.0994	4.6449	42.8039	23660.5	26.809	15.412	42.221	0.994	46.449	428.039
	90	delta	0.6	200x24 weeks	Ag80	Daily	VAC70	0	All	4.92819	0.0056625	0.00325354	0.00891604	0.00027875	0.00969813	0.0887767	2365.53	2.718	1.5617	4.2797	0.1338	4.6551	42.6128	23655.3	27.18	15.617	42.797	1.338	46.551	426.128
	90	delta	1	200x24 weeks	Ag80	Daily	VAC70	0	All	4.90321	0.00530375	0.00665583	0.0119596	0.000349375	0.0130437	0.0841744	2353.54	2.5458	3.1948	5.7406	0.1677	6.261	40.4037	23535.4	25.458	31.948	57.406	1.677	62.61	404.037
	90	delta	1.2	200x24 weeks	Ag80	Daily	VAC70	0	All	4.88407	0.00509771	0.00916708	0.0142648	0.000393125	0.01559	0.0807744	2344.36	2.4469	4.4002	6.8471	0.1887	7.4832	38.7717	23443.6	24.469	44.002	68.471	1.887	74.832	387.717
	90	original	0.6	200x24 weeks	Ag80	MWF	VAC70	0	All	2.9713	0.005775	0.00121146	0.00698646	0.000313958	0.00704604	0.0548571	1426.23	2.772	0.5815	3.3535	0.1507	3.3821	26.3314	14262.3	27.72	5.815	33.535	1.507	33.821	263.314
	90	original	1	200x24 weeks	Ag80	MWF	VAC70	0	All	2.96777	0.00563375	0.00218833	0.00782208	0.000335208	0.0079075	0.0541404	1424.53	2.7042	1.0504	3.7546	0.1609	3.7956	25.9874	14245.3	27.042	10.504	37.546	1.609	37.956	259.874
	90	original	1.2	200x24 weeks	Ag80	MWF	VAC70	0	All	2.96478	0.00565083	0.00287979	0.00853063	0.000398125	0.00859792	0.0537973	1423.09	2.7124	1.3823	4.0947	0.1911	4.127	25.8227	14230.9	27.124	13.823	40.947	1.911	41.27	258.227
	90	alpha	0.6	200x24 weeks	Ag80	MWF	VAC70	0	All	2.96532	0.00564813	0.00237104	0.00801917	0.000371042	0.00851292	0.0538392	1423.35	2.7111	1.1381	3.8492	0.1781	4.0862	25.8428	14233.5	27.111	11.381	38.492	1.781	40.862	258.428
	90	alpha	1	200x24 weeks	Ag80	MWF	VAC70	0	All	2.95431	0.00539208	0.00516792	0.01056	0.000506875	0.0111673	0.05185	1418.07	2.5882	2.4806	5.0688	0.2433	5.3603	24.888	14180.7	25.882	24.806	50.688	2.433	53.603	248.88
	90	alpha	1.2	200x24 weeks	Ag80	MWF	VAC70	0	All	2.94579	0.00525396	0.00716813	0.0124221	0.000614167	0.0131763	0.0499633	1413.98	2.5219	3.4407	5.9626	0.2948	6.3246	23.9824	14139.8	25.219	34.407	59.626	2.948	63.246	239.824
	90	delta	0.6	200x24 weeks	Ag80	MWF	VAC70	0	All	2.94252	0.00524521	0.00794292	0.0131881	0.000898125	0.013674	0.0493971	1412.41	2.5177	3.8126	6.3303	0.4311	6.5635	23.7106	14124.1	25.177	38.126	63.303	4.311	65.635	237.106
	90	delta	1	200x24 weeks	Ag80	MWF	VAC70	0	All	2.87702	0.00331521	0.0240958	0.027411	0.00201708	0.0286079	0.0315658	1380.97	1.5913	11.566	13.1573	0.9682	13.7318	15.1516	13809.7	15.913	115.66	131.573	9.682	137.318	151.516
	90	delta	1.2	200x24 weeks	Ag80	MWF	VAC70	0	All	2.8398	0.00205854	0.0334321	0.0354906	0.00262292	0.037105	0.0193927	1363.11	0.9881	16.0474	17.0355	1.259	17.8104	9.3085	13631.1	9.881	160.474	170.355	12.59	178.104	93.085
	90	original	0.6	200x24 weeks	Ag80	M	VAC70	0	All	0.991435	0.0056225	0.00297917	0.00860167	0.00251792	0.00456021	0.0179004	475.889	2.6988	1.43	4.1288	1.2086	2.1889	8.5922	4758.89	26.988	14.3	41.288	12.086	21.889	85.922
	90	original	1	200x24 weeks	Ag80	M	VAC70	0	All	0.988177	0.00532917	0.00649958	0.0118288	0.003435	0.00633687	0.0170217	474.325	2.558	3.1198	5.6778	1.6488	3.0417	8.1704	4743.25	25.58	31.198	56.778	16.488	30.417	81.704
	90	original	1.2	200x24 weeks	Ag80	M	VAC70	0	All	0.985766	0.00508063	0.00899125	0.0140719	0.00408812	0.00765875	0.0162483	473.168	2.4387	4.3158	6.7545	1.9623	3.6762	7.7992	4731.68	24.387	43.158	67.545	19.623	36.762	77.992
	90	alpha	0.6	200x24 weeks	Ag80	M	VAC70	0	All	0.984011	0.00513229	0.00871208	0.0138444	0.00449	0.00873042	0.0162467	472.325	2.4635	4.1818	6.6453	2.1552	4.1906	7.7984	4723.25	24.635	41.818	66.453	21.552	41.906	77.984
	90	alpha	1	200x24 weeks	Ag80	M	VAC70	0	All	0.968018	0.00342375	0.0234667	0.0268904	0.00878333	0.0172802	0.0108842	464.649	1.6434	11.264	12.9074	4.216	8.2945	5.2244	4646.49	16.434	112.64	129.074	42.16	82.945	52.244
	90	alpha	1.2	200x24 weeks	Ag80	M	VAC70	0	All	0.960381	0.00247354	0.030555	0.0330285	0.0107154	0.0215006	0.00782437	460.983	1.1873	14.6664	15.8537	5.1434	10.3203	3.7557	4609.83	11.873	146.664	158.537	51.434	103.203	37.557
	90	delta	0.6	200x24 weeks	Ag80	M	VAC70	0	All	0.957855	0.00222187	0.032361	0.0345829	0.0120454	0.0219821	0.00691562	459.771	1.0665	15.5333	16.5998	5.7818	10.5514	3.3195	4597.71	10.665	155.333	165.998	57.818	105.514	33.195
	90	delta	1	200x24 weeks	Ag80	M	VAC70	0	All	0.948936	0.000835208	0.0406448	0.04148	0.0144165	0.0265442	0.00271563	455.489	0.4009	19.5095	19.9104	6.9199	12.7412	1.3035	4554.89	4.009	195.095	199.104	69.199	127.412	13.035
	90	delta	1.2	200x24 weeks	Ag80	M	VAC70	0	All	0.948474	0.000728542	0.0410402	0.0417688	0.0146027	0.0266594	0.00229938	455.267	0.3497	19.6993	20.049	7.0093	12.7965	1.1037	4552.67	3.497	196.993	200.49	70.093	127.965	11.037
	90	original	0.6	200x24 weeks	PCR90	Daily	VAC70	0	Unvaccinated	4.94212	0.00578271	0.00164188	0.00742458	0.000497292	0.00769354	0.00454979	2372.22	2.7757	0.7881	3.5638	0.2387	3.6929	2.1839	23722.2	27.757	7.881	35.638	2.387	36.929	21.839
	90	original	1	200x24 weeks	PCR90	Daily	VAC70	0	Unvaccinated	4.93211	0.00557146	0.00313729	0.00870875	0.000594375	0.00900562	0.00448646	2367.41	2.6743	1.5059	4.1802	0.2853	4.3227	2.1535	23674.1	26.743	15.059	41.802	2.853	43.227	21.535
	90	original	1.2	200x24 weeks	PCR90	Daily	VAC70	0	Unvaccinated	4.9243	0.00553521	0.0041575	0.00969271	0.000687708	0.0100179	0.00440146	2363.66	2.6569	1.9956	4.6525	0.3301	4.8086	2.1127	23636.6	26.569	19.956	46.525	3.301	48.086	21.127
	90	alpha	0.6	200x24 weeks	PCR90	Daily	VAC70	0	Unvaccinated	4.92473	0.00556437	0.00382583	0.00939021	0.000703125	0.00992188	0.00436542	2363.87	2.6709	1.8364	4.5073	0.3375	4.7625	2.0954	23638.7	26.709	18.364	45.073	3.375	47.625	20.954
	90	alpha	1	200x24 weeks	PCR90	Daily	VAC70	0	Unvaccinated	4.88654	0.00513271	0.00887458	0.0140073	0.00104146	0.0149496	0.00401583	2345.54	2.4637	4.2598	6.7235	0.4999	7.1758	1.9276	23455.4	24.637	42.598	67.235	4.999	71.758	19.276
	90	alpha	1.2	200x24 weeks	PCR90	Daily	VAC70	0	Unvaccinated	4.855	0.00467812	0.013076	0.0177542	0.00133729	0.0189913	0.00367625	2330.4	2.2455	6.2765	8.522	0.6419	9.1158	1.7646	23304	22.455	62.765	85.22	6.419	91.158	17.646
	90	delta	0.6	200x24 weeks	PCR90	Daily	VAC70	0	Unvaccinated	4.8375	0.00432687	0.0157646	0.0200915	0.00211375	0.0205898	0.00340521	2322	2.0769	7.567	9.6439	1.0146	9.8831	1.6345	23220	20.769	75.67	96.439	10.146	98.831	16.345
	90	delta	1	200x24 weeks	PCR90	Daily	VAC70	0	Unvaccinated	4.68049	0.00143833	0.0372846	0.0387229	0.00424896	0.0398396	0.00108354	2246.63	0.6904	17.8966	18.587	2.0395	19.123	0.5201	22466.3	6.904	178.966	185.87	20.395	191.23	5.201
	90	delta	1.2	200x24 weeks	PCR90	Daily	VAC70	0	Unvaccinated	4.6609	0.000942083	0.0401146	0.0410567	0.004545	0.0421502	0.000709375	2237.23	0.4522	19.255	19.7072	2.1816	20.2321	0.3405	22372.3	4.522	192.55	197.072	21.816	202.321	3.405
	90	original	0.6	200x24 weeks	PCR90	MWF	VAC70	0	Unvaccinated	2.96732	0.00568271	0.00203667	0.00771937	0.000807292	0.0075725	0.002745	1424.31	2.7277	0.9776	3.7053	0.3875	3.6348	1.3176	14243.1	27.277	9.776	37.053	3.875	36.348	13.176
	90	original	1	200x24 weeks	PCR90	MWF	VAC70	0	Unvaccinated	2.95917	0.00550437	0.00413146	0.00963583	0.00100729	0.00944688	0.00266	1420.4	2.6421	1.9831	4.6252	0.4835	4.5345	1.2768	14204	26.421	19.831	46.252	4.835	45.345	12.768
	90	original	1.2	200x24 weeks	PCR90	MWF	VAC70	0	Unvaccinated	2.95289	0.0053975	0.00570229	0.0110998	0.00118021	0.0108598	0.00259125	1417.39	2.5908	2.7371	5.3279	0.5665	5.2127	1.2438	14173.9	25.908	27.371	53.279	5.665	52.127	12.438
	90	alpha	0.6	200x24 weeks	PCR90	MWF	VAC70	0	Unvaccinated	2.95252	0.00544896	0.00541542	0.0108644	0.00126375	0.0108575	0.00256042	1417.21	2.6155	2.5994	5.2149	0.6066	5.2116	1.229	14172.1	26.155	25.994	52.149	6.066	52.116	12.29
	90	alpha	1	200x24 weeks	PCR90	MWF	VAC70	0	Unvaccinated	2.91569	0.00453083	0.0144127	0.0189435	0.00223896	0.0190463	0.00217417	1399.53	2.1748	6.9181	9.0929	1.0747	9.1422	1.0436	13995.3	21.748	69.181	90.929	10.747	91.422	10.436
	90	alpha	1.2	200x24 weeks	PCR90	MWF	VAC70	0	Unvaccinated	2.88797	0.00371	0.0211508	0.0248608	0.00303438	0.0250488	0.0017425	1386.23	1.7808	10.1524	11.9332	1.4565	12.0234	0.8364	13862.3	17.808	101.524	119.332	14.565	120.234	8.364
	90	delta	0.6	200x24 weeks	PCR90	MWF	VAC70	0	Unvaccinated	2.86938	0.00309063	0.0259708	0.0290615	0.00501396	0.0275035	0.00143396	1377.3	1.4835	12.466	13.9495	2.4067	13.2017	0.6883	13773	14.835	124.66	139.495	24.067	132.017	6.883
	90	delta	1	200x24 weeks	PCR90	MWF	VAC70	0	Unvaccinated	2.81375	0.000933125	0.0402398	0.0411729	0.00727792	0.0388758	0.000405625	1350.6	0.4479	19.3151	19.763	3.4934	18.6604	0.1947	13506	4.479	193.151	197.63	34.934	186.604	1.947
	90	delta	1.2	200x24 weeks	PCR90	MWF	VAC70	0	Unvaccinated	2.81098	0.000766458	0.0409135	0.04168	0.00743146	0.0393967	0.0003375	1349.27	0.3679	19.6385	20.0064	3.5671	18.9104	0.162	13492.7	3.679	196.385	200.064	35.671	189.104	1.62
	90	original	0.6	200x24 weeks	PCR90	M	VAC70	0	Unvaccinated	0.990355	0.00559167	0.00368187	0.00927354	0.00330854	0.00475208	0.000913125	475.37	2.684	1.7673	4.4513	1.5881	2.281	0.4383	4753.7	26.84	17.673	44.513	15.881	22.81	4.383
	90	original	1	200x24 weeks	PCR90	M	VAC70	0	Unvaccinated	0.985578	0.00516229	0.00846229	0.0136246	0.00491729	0.00702938	0.000822292	473.077	2.4779	4.0619	6.5398	2.3603	3.3741	0.3947	4730.77	24.779	40.619	65.398	23.603	33.741	3.947
	90	original	1.2	200x24 weeks	PCR90	M	VAC70	0	Unvaccinated	0.982175	0.00481521	0.0119323	0.0167475	0.00610708	0.00861312	0.000796667	471.444	2.3113	5.7275	8.0388	2.9314	4.1343	0.3824	4714.44	23.113	57.275	80.388	29.314	41.343	3.824
	90	alpha	0.6	200x24 weeks	PCR90	M	VAC70	0	Unvaccinated	0.979965	0.00473187	0.012426	0.0171579	0.00710979	0.00924333	0.000750625	470.383	2.2713	5.9645	8.2358	3.4127	4.4368	0.3603	4703.83	22.713	59.645	82.358	34.127	44.368	3.603
	90	alpha	1	200x24 weeks	PCR90	M	VAC70	0	Unvaccinated	0.959673	0.00238083	0.0311035	0.0334844	0.0139537	0.0184633	0.00037625	460.643	1.1428	14.9297	16.0725	6.6978	8.8624	0.1806	4606.43	11.428	149.297	160.725	66.978	88.624	1.806
	90	alpha	1.2	200x24 weeks	PCR90	M	VAC70	0	Unvaccinated	0.954068	0.00163562	0.0363277	0.0379633	0.0159313	0.0209075	0.000262292	457.952	0.7851	17.4373	18.2224	7.647	10.0356	0.1259	4579.52	7.851	174.373	182.224	76.47	100.356	1.259
	90	delta	0.6	200x24 weeks	PCR90	M	VAC70	0	Unvaccinated	0.951939	0.00134771	0.037821	0.0391688	0.0179542	0.0201767	0.000219167	456.931	0.6469	18.1541	18.801	8.618	9.6848	0.1052	4569.31	6.469	181.541	188.01	86.18	96.848	1.052
	90	delta	1	200x24 weeks	PCR90	M	VAC70	0	Unvaccinated	0.948523	0.000717708	0.0410477	0.0417654	0.0191319	0.0215944	0.000109792	455.291	0.3445	19.7029	20.0474	9.1833	10.3653	0.0527	4552.91	3.445	197.029	200.474	91.833	103.653	0.527
	90	delta	1.2	200x24 weeks	PCR90	M	VAC70	0	Unvaccinated	0.948407	0.000644167	0.0411927	0.0418369	0.0192873	0.0214079	0.000116042	455.236	0.3092	19.7725	20.0817	9.2579	10.2758	0.0557	4552.36	3.092	197.725	200.817	92.579	102.758	0.557
	90	original	0.6	200x24 weeks	Ag80	Daily	VAC70	0	Unvaccinated	4.9503	0.00570729	0.000789792	0.00649708	0.000171875	0.00684896	0.0921285	2376.15	2.7395	0.3791	3.1186	0.0825	3.2875	44.2217	23761.5	27.395	3.791	31.186	0.825	32.875	442.217
	90	original	1	200x24 weeks	Ag80	Daily	VAC70	0	Unvaccinated	4.94407	0.00576812	0.00149958	0.00726771	0.000199375	0.00769187	0.0913127	2373.15	2.7687	0.7198	3.4885	0.0957	3.6921	43.8301	23731.5	27.687	7.198	34.885	0.957	36.921	438.301
	90	original	1.2	200x24 weeks	Ag80	Daily	VAC70	0	Unvaccinated	4.9421	0.00569958	0.00183333	0.00753292	0.000200417	0.00796812	0.0908335	2372.21	2.7358	0.88	3.6158	0.0962	3.8247	43.6001	23722.1	27.358	8.8	36.158	0.962	38.247	436.001
	90	alpha	0.6	200x24 weeks	Ag80	Daily	VAC70	0	Unvaccinated	4.94339	0.00572333	0.00137063	0.00709396	0.000178542	0.00778021	0.0913702	2372.83	2.7472	0.6579	3.4051	0.0857	3.7345	43.8577	23728.3	27.472	6.579	34.051	0.857	37.345	438.577
	90	alpha	1	200x24 weeks	Ag80	Daily	VAC70	0	Unvaccinated	4.93411	0.00562563	0.00260458	0.00823021	0.000194792	0.00903396	0.0897763	2368.37	2.7003	1.2502	3.9505	0.0935	4.3363	43.0926	23683.7	27.003	12.502	39.505	0.935	43.363	430.926
	90	alpha	1.2	200x24 weeks	Ag80	Daily	VAC70	0	Unvaccinated	4.92812	0.00566104	0.00327021	0.00893125	0.000219792	0.00984292	0.0888967	2365.5	2.7173	1.5697	4.287	0.1055	4.7246	42.6704	23655	27.173	15.697	42.87	1.055	47.246	426.704
	90	delta	0.6	200x24 weeks	Ag80	Daily	VAC70	0	Unvaccinated	4.92923	0.005575	0.00322896	0.00880396	0.000278125	0.00956646	0.0891565	2366.03	2.676	1.5499	4.2259	0.1335	4.5919	42.7951	23660.3	26.76	15.499	42.259	1.335	45.919	427.951
	90	delta	1	200x24 weeks	Ag80	Daily	VAC70	0	Unvaccinated	4.90281	0.00534458	0.00666188	0.0120065	0.00035	0.0130798	0.0842196	2353.35	2.5654	3.1977	5.7631	0.168	6.2783	40.4254	23533.5	25.654	31.977	57.631	1.68	62.783	404.254
	90	delta	1.2	200x24 weeks	Ag80	Daily	VAC70	0	Unvaccinated	4.88468	0.00509396	0.00911771	0.0142117	0.000391042	0.0155179	0.0809771	2344.65	2.4451	4.3765	6.8216	0.1877	7.4486	38.869	23446.5	24.451	43.765	68.216	1.877	74.486	388.69
	90	original	0.6	200x24 weeks	Ag80	MWF	VAC70	0	Unvaccinated	2.97148	0.00574958	0.00117875	0.00692833	0.000300833	0.00700479	0.054764	1426.31	2.7598	0.5658	3.3256	0.1444	3.3623	26.2867	14263.1	27.598	5.658	33.256	1.444	33.623	262.867
	90	original	1	200x24 weeks	Ag80	MWF	VAC70	0	Unvaccinated	2.96727	0.00565479	0.00228021	0.007935	0.000353333	0.008015	0.0540371	1424.29	2.7143	1.0945	3.8088	0.1696	3.8472	25.9378	14242.9	27.143	10.945	38.088	1.696	38.472	259.378
	90	original	1.2	200x24 weeks	Ag80	MWF	VAC70	0	Unvaccinated	2.96481	0.00562708	0.00291021	0.00853729	0.000389792	0.00860646	0.0534971	1423.11	2.701	1.3969	4.0979	0.1871	4.1311	25.6786	14231.1	27.01	13.969	40.979	1.871	41.311	256.786
	90	alpha	0.6	200x24 weeks	Ag80	MWF	VAC70	0	Unvaccinated	2.96561	0.00563208	0.00231104	0.00794313	0.0003575	0.00845	0.054146	1423.49	2.7034	1.1093	3.8127	0.1716	4.056	25.9901	14234.9	27.034	11.093	38.127	1.716	40.56	259.901
	90	alpha	1	200x24 weeks	Ag80	MWF	VAC70	0	Unvaccinated	2.95381	0.00542187	0.00523417	0.010656	0.000521042	0.0112681	0.0517125	1417.83	2.6025	2.5124	5.1149	0.2501	5.4087	24.822	14178.3	26.025	25.124	51.149	2.501	54.087	248.22
	90	alpha	1.2	200x24 weeks	Ag80	MWF	VAC70	0	Unvaccinated	2.94596	0.00531063	0.00709563	0.0124063	0.000604583	0.0131583	0.050334	1414.06	2.5491	3.4059	5.955	0.2902	6.316	24.1603	14140.6	25.491	34.059	59.55	2.902	63.16	241.603
	90	delta	0.6	200x24 weeks	Ag80	MWF	VAC70	0	Unvaccinated	2.94273	0.00521688	0.00793	0.0131469	0.000878542	0.0136317	0.0492944	1412.51	2.5041	3.8064	6.3105	0.4217	6.5432	23.6613	14125.1	25.041	38.064	63.105	4.217	65.432	236.613
	90	delta	1	200x24 weeks	Ag80	MWF	VAC70	0	Unvaccinated	2.87467	0.00327854	0.0246446	0.0279231	0.0020225	0.0291817	0.031025	1379.84	1.5737	11.8294	13.4031	0.9708	14.0072	14.892	13798.4	15.737	118.294	134.031	9.708	140.072	148.92
	90	delta	1.2	200x24 weeks	Ag80	MWF	VAC70	0	Unvaccinated	2.84076	0.00212979	0.033211	0.0353408	0.0025975	0.0368938	0.0200858	1363.57	1.0223	15.9413	16.9636	1.2468	17.709	9.6412	13635.7	10.223	159.413	169.636	12.468	177.09	96.412
	90	original	0.6	200x24 weeks	Ag80	M	VAC70	0	Unvaccinated	0.991285	0.00565833	0.00302313	0.00868146	0.00258896	0.00458854	0.0179263	475.817	2.716	1.4511	4.1671	1.2427	2.2025	8.6046	4758.17	27.16	14.511	41.671	12.427	22.025	86.046
	90	original	1	200x24 weeks	Ag80	M	VAC70	0	Unvaccinated	0.988081	0.00527542	0.00657271	0.0118481	0.00347021	0.00637646	0.0169169	474.279	2.5322	3.1549	5.6871	1.6657	3.0607	8.1201	4742.79	25.322	31.549	56.871	16.657	30.607	81.201
	90	original	1.2	200x24 weeks	Ag80	M	VAC70	0	Unvaccinated	0.985681	0.00507979	0.00906958	0.0141494	0.00414812	0.00766125	0.0162142	473.127	2.4383	4.3534	6.7917	1.9911	3.6774	7.7828	4731.27	24.383	43.534	67.917	19.911	36.774	77.828
	90	alpha	0.6	200x24 weeks	Ag80	M	VAC70	0	Unvaccinated	0.984056	0.00514021	0.00876	0.0139002	0.004455	0.00877188	0.0163423	472.347	2.4673	4.2048	6.6721	2.1384	4.2105	7.8443	4723.47	24.673	42.048	66.721	21.384	42.105	78.443
	90	alpha	1	200x24 weeks	Ag80	M	VAC70	0	Unvaccinated	0.967757	0.00340187	0.0236698	0.0270717	0.00881188	0.0174781	0.010911	464.523	1.6329	11.3615	12.9944	4.2297	8.3895	5.2373	4645.23	16.329	113.615	129.944	42.297	83.895	52.373
	90	alpha	1.2	200x24 weeks	Ag80	M	VAC70	0	Unvaccinated	0.959917	0.00248667	0.0308612	0.0333479	0.0108773	0.0216844	0.00764521	460.76	1.1936	14.8134	16.007	5.2211	10.4085	3.6697	4607.6	11.936	148.134	160.07	52.211	104.085	36.697
	90	delta	0.6	200x24 weeks	Ag80	M	VAC70	0	Unvaccinated	0.957811	0.00217292	0.0323437	0.0345167	0.0119985	0.0220538	0.00687125	459.749	1.043	15.525	16.568	5.7593	10.5858	3.2982	4597.49	10.43	155.25	165.68	57.593	105.858	32.982
	90	delta	1	200x24 weeks	Ag80	M	VAC70	0	Unvaccinated	0.948958	0.000861042	0.0406156	0.0414767	0.0144217	0.0265125	0.00268021	455.5	0.4133	19.4955	19.9088	6.9224	12.726	1.2865	4555	4.133	194.955	199.088	69.224	127.26	12.865
	90	delta	1.2	200x24 weeks	Ag80	M	VAC70	0	Unvaccinated	0.948495	0.000718125	0.041039	0.0417571	0.0144975	0.0267356	0.00232333	455.278	0.3447	19.6987	20.0434	6.9588	12.8331	1.1152	4552.78	3.447	196.987	200.434	69.588	128.331	11.152
	90	original	0.6	200x24 weeks	NOTEST	NA	VAC70	0	All	0	0.00547208	0.00500646	0.0104785	0.00616792	0	0	0	2.6266	2.4031	5.0297	2.9606	0	0	0	26.266	24.031	50.297	29.606	0	0
	90	original	1	200x24 weeks	NOTEST	NA	VAC70	0	All	0	0.00477458	0.0121744	0.016949	0.00990979	0	0	0	2.2918	5.8437	8.1355	4.7567	0	0	0	22.918	58.437	81.355	47.567	0	0
	90	original	1.2	200x24 weeks	NOTEST	NA	VAC70	0	All	0	0.00423562	0.0175058	0.0217415	0.0128965	0	0	0	2.0331	8.4028	10.4359	6.1903	0	0	0	20.331	84.028	104.359	61.903	0	0
	90	alpha	0.6	200x24 weeks	NOTEST	NA	VAC70	0	All	0	0.00399792	0.0191758	0.0231737	0.0161263	0	0	0	1.919	9.2044	11.1234	7.7406	0	0	0	19.19	92.044	111.234	77.406	0	0
	90	alpha	1	200x24 weeks	NOTEST	NA	VAC70	0	All	0	0.00169146	0.0358094	0.0375008	0.026255	0	0	0	0.8119	17.1885	18.0004	12.6024	0	0	0	8.119	171.885	180.004	126.024	0	0
	90	alpha	1.2	200x24 weeks	NOTEST	NA	VAC70	0	All	0	0.00123292	0.038629	0.0398619	0.0279277	0	0	0	0.5918	18.5419	19.1337	13.4053	0	0	0	5.918	185.419	191.337	134.053	0	0
	90	delta	0.6	200x24 weeks	NOTEST	NA	VAC70	0	All	0	0.00109187	0.0392117	0.0403035	0.0282479	0	0	0	0.5241	18.8216	19.3457	13.559	0	0	0	5.241	188.216	193.457	135.59	0	0
	90	delta	1	200x24 weeks	NOTEST	NA	VAC70	0	All	0	0.000674375	0.0412102	0.0418846	0.0293533	0	0	0	0.3237	19.7809	20.1046	14.0896	0	0	0	3.237	197.809	201.046	140.896	0	0
	90	delta	1.2	200x24 weeks	NOTEST	NA	VAC70	0	All	0	0.000609583	0.0413837	0.0419933	0.0294383	0	0	0	0.2926	19.8642	20.1568	14.1304	0	0	0	2.926	198.642	201.568	141.304	0	0
	60	original	0.6	200x24 weeks	PCR90	Daily	VAC70	0	All	4.96056	0.0039325	0.00115479	0.00508729	0.000352083	0.00524458	0.00471042	2381.07	1.8876	0.5543	2.4419	0.169	2.5174	2.261	23810.7	18.876	5.543	24.419	1.69	25.174	22.61
	60	original	1	200x24 weeks	PCR90	Daily	VAC70	0	All	4.95151	0.00392729	0.00228104	0.00620833	0.000428333	0.00642854	0.00459042	2376.72	1.8851	1.0949	2.98	0.2056	3.0857	2.2034	23767.2	18.851	10.949	29.8	2.056	30.857	22.034
	60	original	1.2	200x24 weeks	PCR90	Daily	VAC70	0	All	4.94617	0.00386	0.00303792	0.00689792	0.000464167	0.00714812	0.00457146	2374.16	1.8528	1.4582	3.311	0.2228	3.4311	2.1943	23741.6	18.528	14.582	33.11	2.228	34.311	21.943
	60	alpha	0.6	200x24 weeks	PCR90	Daily	VAC70	0	All	4.94684	0.00386438	0.00277021	0.00663458	0.000507083	0.00700604	0.00457562	2374.48	1.8549	1.3297	3.1846	0.2434	3.3629	2.1963	23744.8	18.549	13.297	31.846	2.434	33.629	21.963
	60	alpha	1	200x24 weeks	PCR90	Daily	VAC70	0	All	4.9145	0.00365354	0.00696708	0.0106206	0.000806667	0.0112546	0.00432542	2358.96	1.7537	3.3442	5.0979	0.3872	5.4022	2.0762	23589.6	17.537	33.442	50.979	3.872	54.022	20.762
	60	alpha	1.2	200x24 weeks	PCR90	Daily	VAC70	0	All	4.883	0.00340625	0.0110254	0.0144317	0.00107	0.0153835	0.00401208	2343.84	1.635	5.2922	6.9272	0.5136	7.3841	1.9258	23438.4	16.35	52.922	69.272	5.136	73.841	19.258
	60	delta	0.6	200x24 weeks	PCR90	Daily	VAC70	0	All	4.86183	0.00317604	0.0139804	0.0171565	0.00183938	0.0175156	0.0038675	2333.68	1.5245	6.7106	8.2351	0.8829	8.4075	1.8564	23336.8	15.245	67.106	82.351	8.829	84.075	18.564
	60	delta	1	200x24 weeks	PCR90	Daily	VAC70	0	All	4.68227	0.00108917	0.0373537	0.0384429	0.00422625	0.0396142	0.00127563	2247.49	0.5228	17.9298	18.4526	2.0286	19.0148	0.6123	22474.9	5.228	179.298	184.526	20.286	190.148	6.123
	60	delta	1.2	200x24 weeks	PCR90	Daily	VAC70	0	All	4.66088	0.000747708	0.040216	0.0409638	0.00456417	0.0421231	0.000842917	2237.22	0.3589	19.3037	19.6626	2.1908	20.2191	0.4046	22372.2	3.589	193.037	196.626	21.908	202.191	4.046
	60	original	0.6	200x24 weeks	PCR90	MWF	VAC70	0	All	2.97723	0.00395146	0.00149021	0.00544167	0.000580833	0.00527979	0.00279708	1429.07	1.8967	0.7153	2.612	0.2788	2.5343	1.3426	14290.7	18.967	7.153	26.12	2.788	25.343	13.426
	60	original	1	200x24 weeks	PCR90	MWF	VAC70	0	All	2.97109	0.00381917	0.00303854	0.00685771	0.000728125	0.00668396	0.00273875	1426.12	1.8332	1.4585	3.2917	0.3495	3.2083	1.3146	14261.2	18.332	14.585	32.917	3.495	32.083	13.146
	60	original	1.2	200x24 weeks	PCR90	MWF	VAC70	0	All	2.9661	0.00380854	0.00420021	0.00800875	0.000828958	0.00785792	0.00267667	1423.73	1.8281	2.0161	3.8442	0.3979	3.7718	1.2848	14237.3	18.281	20.161	38.442	3.979	37.718	12.848
	60	alpha	0.6	200x24 weeks	PCR90	MWF	VAC70	0	All	2.96677	0.00373625	0.00389604	0.00763229	0.00087625	0.00762687	0.00267833	1424.05	1.7934	1.8701	3.6635	0.4206	3.6609	1.2856	14240.5	17.934	18.701	36.635	4.206	36.609	12.856
	60	alpha	1	200x24 weeks	PCR90	MWF	VAC70	0	All	2.93117	0.00328458	0.0122458	0.0155304	0.00188188	0.0155362	0.002365	1406.96	1.5766	5.878	7.4546	0.9033	7.4574	1.1352	14069.6	15.766	58.78	74.546	9.033	74.574	11.352
	60	alpha	1.2	200x24 weeks	PCR90	MWF	VAC70	0	All	2.89853	0.00266188	0.0198848	0.0225467	0.00271229	0.0227298	0.00188375	1391.29	1.2777	9.5447	10.8224	1.3019	10.9103	0.9042	13912.9	12.777	95.447	108.224	13.019	109.103	9.042
	60	delta	0.6	200x24 weeks	PCR90	MWF	VAC70	0	All	2.87811	0.00223729	0.0249573	0.0271946	0.00473625	0.0256321	0.00159312	1381.49	1.0739	11.9795	13.0534	2.2734	12.3034	0.7647	13814.9	10.739	119.795	130.534	22.734	123.034	7.647
	60	delta	1	200x24 weeks	PCR90	MWF	VAC70	0	All	2.81378	0.000707708	0.0404079	0.0411156	0.00731021	0.0388344	0.0004875	1350.61	0.3397	19.3958	19.7355	3.5089	18.6405	0.234	13506.1	3.397	193.958	197.355	35.089	186.405	2.34
	60	delta	1.2	200x24 weeks	PCR90	MWF	VAC70	0	All	2.81163	0.000583958	0.0410415	0.0416254	0.00741583	0.0392615	0.000393125	1349.58	0.2803	19.6999	19.9802	3.5596	18.8455	0.1887	13495.8	2.803	196.999	199.802	35.596	188.455	1.887
	60	original	0.6	200x24 weeks	PCR90	M	VAC70	0	All	0.993351	0.00382604	0.00261104	0.00643708	0.00225604	0.00332021	0.000924375	476.809	1.8365	1.2533	3.0898	1.0829	1.5937	0.4437	4768.09	18.365	12.533	30.898	10.829	15.937	4.437
	60	original	1	200x24 weeks	PCR90	M	VAC70	0	All	0.989389	0.00366104	0.00658417	0.0102452	0.00366188	0.00522021	0.000866458	474.907	1.7573	3.1604	4.9177	1.7577	2.5057	0.4159	4749.07	17.573	31.604	49.177	17.577	25.057	4.159
	60	original	1.2	200x24 weeks	PCR90	M	VAC70	0	All	0.986117	0.003415	0.0098275	0.0132425	0.00471896	0.00680833	0.000815208	473.336	1.6392	4.7172	6.3564	2.2651	3.268	0.3913	4733.36	16.392	47.172	63.564	22.651	32.68	3.913
	60	alpha	0.6	200x24 weeks	PCR90	M	VAC70	0	All	0.983766	0.00344437	0.010524	0.0139683	0.00578688	0.00751146	0.000821875	472.208	1.6533	5.0515	6.7048	2.7777	3.6055	0.3945	4722.08	16.533	50.515	67.048	27.777	36.055	3.945
	60	alpha	1	200x24 weeks	PCR90	M	VAC70	0	All	0.961037	0.00176438	0.0306271	0.0323915	0.0136044	0.0176904	0.000421458	461.298	0.8469	14.701	15.5479	6.5301	8.4914	0.2023	4612.98	8.469	147.01	155.479	65.301	84.914	2.023
	60	alpha	1.2	200x24 weeks	PCR90	M	VAC70	0	All	0.954583	0.00122042	0.0362998	0.0375202	0.0158681	0.0205425	0.000309167	458.2	0.5858	17.4239	18.0097	7.6167	9.8604	0.1484	4582	5.858	174.239	180.097	76.167	98.604	1.484
	60	delta	0.6	200x24 weeks	PCR90	M	VAC70	0	All	0.952185	0.00101625	0.037901	0.0389173	0.0179415	0.0199413	0.000245208	457.049	0.4878	18.1925	18.6803	8.6119	9.5718	0.1177	4570.49	4.878	181.925	186.803	86.119	95.718	1.177
	60	delta	1	200x24 weeks	PCR90	M	VAC70	0	All	0.948523	0.000562083	0.0411681	0.0417302	0.0191725	0.021566	0.000147083	455.291	0.2698	19.7607	20.0305	9.2028	10.3517	0.0706	4552.91	2.698	197.607	200.305	92.028	103.517	0.706
	60	delta	1.2	200x24 weeks	PCR90	M	VAC70	0	All	0.948332	0.0005	0.0413388	0.0418388	0.0192177	0.0215979	0.000122083	455.2	0.24	19.8426	20.0826	9.2245	10.367	0.0586	4551.99	2.4	198.426	200.826	92.245	103.67	0.586
	60	original	0.6	200x24 weeks	Ag80	Daily	VAC70	0	All	4.96478	0.00401313	0.000576042	0.00458917	0.000125625	0.00485354	0.0942006	2383.09	1.9263	0.2765	2.2028	0.0603	2.3297	45.2163	23830.9	19.263	2.765	22.028	0.603	23.297	452.163
	60	original	1	200x24 weeks	Ag80	Daily	VAC70	0	All	4.96181	0.00394146	0.00105292	0.00499437	0.00012125	0.005285	0.0939958	2381.67	1.8919	0.5054	2.3973	0.0582	2.5368	45.118	23816.7	18.919	5.054	23.973	0.582	25.368	451.18
	60	original	1.2	200x24 weeks	Ag80	Daily	VAC70	0	All	4.96015	0.00391021	0.00130146	0.00521167	0.000138125	0.00549	0.0937479	2380.87	1.8769	0.6247	2.5016	0.0663	2.6352	44.999	23808.7	18.769	6.247	25.016	0.663	26.352	449.99
	60	alpha	0.6	200x24 weeks	Ag80	Daily	VAC70	0	All	4.96082	0.00393125	0.00095875	0.00489	0.0001375	0.00536271	0.094026	2381.19	1.887	0.4602	2.3472	0.066	2.5741	45.1325	23811.9	18.87	4.602	23.472	0.66	25.741	451.325
	60	alpha	1	200x24 weeks	Ag80	Daily	VAC70	0	All	4.95327	0.00394771	0.00187062	0.00581833	0.000149167	0.00640583	0.092871	2377.57	1.8949	0.8979	2.7928	0.0716	3.0748	44.5781	23775.7	18.949	8.979	27.928	0.716	30.748	445.781
	60	alpha	1.2	200x24 weeks	Ag80	Daily	VAC70	0	All	4.95002	0.00388583	0.00236937	0.00625521	0.000145625	0.00683896	0.092254	2376.01	1.8652	1.1373	3.0025	0.0699	3.2827	44.2819	23760.1	18.652	11.373	30.025	0.699	32.827	442.819
	60	delta	0.6	200x24 weeks	Ag80	Daily	VAC70	0	All	4.95015	0.00387813	0.00236021	0.00623833	0.000185417	0.00677292	0.092356	2376.07	1.8615	1.1329	2.9944	0.089	3.251	44.3309	23760.7	18.615	11.329	29.944	0.89	32.51	443.309
	60	delta	1	200x24 weeks	Ag80	Daily	VAC70	0	All	4.92865	0.00376229	0.00506333	0.00882563	0.000249167	0.00963333	0.0887996	2365.75	1.8059	2.4304	4.2363	0.1196	4.624	42.6238	23657.5	18.059	24.304	42.363	1.196	46.24	426.238
	60	delta	1.2	200x24 weeks	Ag80	Daily	VAC70	0	All	4.91442	0.00359312	0.00698979	0.0105829	0.000297083	0.0115452	0.0864217	2358.92	1.7247	3.3551	5.0798	0.1426	5.5417	41.4824	23589.2	17.247	33.551	50.798	1.426	55.417	414.824
	60	original	0.6	200x24 weeks	Ag80	MWF	VAC70	0	All	2.98032	0.00395583	0.000848125	0.00480396	0.000214792	0.00482771	0.0565008	1430.55	1.8988	0.4071	2.3059	0.1031	2.3173	27.1204	14305.5	18.988	4.071	23.059	1.031	23.173	271.204
	60	original	1	200x24 weeks	Ag80	MWF	VAC70	0	All	2.97704	0.00393521	0.00166542	0.00560062	0.000246667	0.00564167	0.0557765	1428.98	1.8889	0.7994	2.6883	0.1184	2.708	26.7727	14289.8	18.889	7.994	26.883	1.184	27.08	267.727
	60	original	1.2	200x24 weeks	Ag80	MWF	VAC70	0	All	2.97551	0.00386146	0.00211833	0.00597979	0.000266458	0.00600729	0.0556154	1428.25	1.8535	1.0168	2.8703	0.1279	2.8835	26.6954	14282.5	18.535	10.168	28.703	1.279	28.835	266.954
	60	alpha	0.6	200x24 weeks	Ag80	MWF	VAC70	0	All	2.97609	0.00390125	0.00166187	0.00556313	0.000258958	0.00587125	0.05588	1428.52	1.8726	0.7977	2.6703	0.1243	2.8182	26.8224	14285.2	18.726	7.977	26.703	1.243	28.182	268.224
	60	alpha	1	200x24 weeks	Ag80	MWF	VAC70	0	All	2.96675	0.00383875	0.00386312	0.00770188	0.000374583	0.00811542	0.0541225	1424.04	1.8426	1.8543	3.6969	0.1798	3.8954	25.9788	14240.4	18.426	18.543	36.969	1.798	38.954	259.788
	60	alpha	1.2	200x24 weeks	Ag80	MWF	VAC70	0	All	2.95931	0.00370563	0.00569146	0.00939708	0.000463333	0.00992917	0.0525544	1420.47	1.7787	2.7319	4.5106	0.2224	4.766	25.2261	14204.7	17.787	27.319	45.106	2.224	47.66	252.261
	60	delta	0.6	200x24 weeks	Ag80	MWF	VAC70	0	All	2.95783	0.00369458	0.00609937	0.00979396	0.000673125	0.0100615	0.0523229	1419.76	1.7734	2.9277	4.7011	0.3231	4.8295	25.115	14197.6	17.734	29.277	47.011	3.231	48.295	251.15
	60	delta	1	200x24 weeks	Ag80	MWF	VAC70	0	All	2.88723	0.00248875	0.0227308	0.0252196	0.0018575	0.0262771	0.0354715	1385.87	1.1946	10.9108	12.1054	0.8916	12.613	17.0263	13858.7	11.946	109.108	121.054	8.916	126.13	170.263
	60	delta	1.2	200x24 weeks	Ag80	MWF	VAC70	0	All	2.84431	0.00162375	0.0328987	0.0345225	0.00257667	0.0360746	0.0226806	1365.27	0.7794	15.7914	16.5708	1.2368	17.3158	10.8867	13652.7	7.794	157.914	165.708	12.368	173.158	108.867
	60	original	0.6	200x24 weeks	Ag80	M	VAC70	0	All	0.994082	0.00385625	0.00211292	0.00596917	0.00173687	0.00316396	0.0185608	477.159	1.851	1.0142	2.8652	0.8337	1.5187	8.9092	4771.6	18.51	10.142	28.652	8.337	15.187	89.092
	60	original	1	200x24 weeks	Ag80	M	VAC70	0	All	0.991198	0.00375292	0.00505208	0.008805	0.00255583	0.00475437	0.0178356	475.775	1.8014	2.425	4.2264	1.2268	2.2821	8.5611	4757.75	18.014	24.25	42.264	12.268	22.821	85.611
	60	original	1.2	200x24 weeks	Ag80	M	VAC70	0	All	0.989179	0.0035725	0.00719	0.0107625	0.00312896	0.00584708	0.0173498	474.806	1.7148	3.4512	5.166	1.5019	2.8066	8.3279	4748.06	17.148	34.512	51.66	15.019	28.066	83.279
	60	alpha	0.6	200x24 weeks	Ag80	M	VAC70	0	All	0.988099	0.00364771	0.00682521	0.0104729	0.00334583	0.00654896	0.0173056	474.287	1.7509	3.2761	5.027	1.606	3.1435	8.3067	4742.87	17.509	32.761	50.27	16.06	31.435	83.067
	60	alpha	1	200x24 weeks	Ag80	M	VAC70	0	All	0.971066	0.00255896	0.0218269	0.0243858	0.00789813	0.0157915	0.0121917	466.111	1.2283	10.4769	11.7052	3.7911	7.5799	5.852	4661.11	12.283	104.769	117.052	37.911	75.799	58.52
	60	alpha	1.2	200x24 weeks	Ag80	M	VAC70	0	All	0.961478	0.00183208	0.0302471	0.0320792	0.010436	0.0208517	0.00873354	461.509	0.8794	14.5186	15.398	5.0093	10.0088	4.1921	4615.09	8.794	145.186	153.98	50.093	100.088	41.921
	60	delta	0.6	200x24 weeks	Ag80	M	VAC70	0	All	0.95874	0.0016	0.0323015	0.0339015	0.0117692	0.0215496	0.007675	460.195	0.768	15.5047	16.2727	5.6492	10.3438	3.684	4601.95	7.68	155.047	162.727	56.492	103.438	36.84
	60	delta	1	200x24 weeks	Ag80	M	VAC70	0	All	0.949025	0.000675417	0.0407644	0.0414398	0.014401	0.026481	0.00320563	455.532	0.3242	19.5669	19.8911	6.9125	12.7109	1.5387	4555.32	3.242	195.669	198.911	69.125	127.109	15.387
	60	delta	1.2	200x24 weeks	Ag80	M	VAC70	0	All	0.94849	0.000573333	0.0411623	0.0417356	0.0146352	0.0265785	0.00274187	455.275	0.2752	19.7579	20.0331	7.0249	12.7577	1.3161	4552.75	2.752	197.579	200.331	70.249	127.577	13.161
	60	original	0.6	200x24 weeks	PCR90	Daily	VAC70	0	Unvaccinated	4.96029	0.00394542	0.00115583	0.00510125	0.000364583	0.00525583	0.00468833	2380.94	1.8938	0.5548	2.4486	0.175	2.5228	2.2504	23809.4	18.938	5.548	24.486	1.75	25.228	22.504
	60	original	1	200x24 weeks	PCR90	Daily	VAC70	0	Unvaccinated	4.95125	0.00390208	0.00235646	0.00625854	0.000437292	0.00645646	0.00463667	2376.6	1.873	1.1311	3.0041	0.2099	3.0991	2.2256	23766	18.73	11.311	30.041	2.099	30.991	22.256
	60	original	1.2	200x24 weeks	PCR90	Daily	VAC70	0	Unvaccinated	4.94614	0.00384083	0.00307708	0.00691792	0.000479375	0.00716042	0.00458708	2374.15	1.8436	1.477	3.3206	0.2301	3.437	2.2018	23741.5	18.436	14.77	33.206	2.301	34.37	22.018
	60	alpha	0.6	200x24 weeks	PCR90	Daily	VAC70	0	Unvaccinated	4.94651	0.00387292	0.00281792	0.00669083	0.000491667	0.00708542	0.00459979	2374.33	1.859	1.3526	3.2116	0.236	3.401	2.2079	23743.3	18.59	13.526	32.116	2.36	34.01	22.079
	60	alpha	1	200x24 weeks	PCR90	Daily	VAC70	0	Unvaccinated	4.91327	0.00366333	0.00708521	0.0107485	0.000776458	0.0114673	0.004305	2358.37	1.7584	3.4009	5.1593	0.3727	5.5043	2.0664	23583.7	17.584	34.009	51.593	3.727	55.043	20.664
	60	alpha	1.2	200x24 weeks	PCR90	Daily	VAC70	0	Unvaccinated	4.885	0.00336917	0.0108131	0.0141823	0.00104479	0.0151442	0.00396625	2344.8	1.6172	5.1903	6.8075	0.5015	7.2692	1.9038	23448	16.172	51.903	68.075	5.015	72.692	19.038
	60	delta	0.6	200x24 weeks	PCR90	Daily	VAC70	0	Unvaccinated	4.86166	0.00316417	0.0139831	0.0171473	0.00181354	0.0175354	0.00375521	2333.6	1.5188	6.7119	8.2307	0.8705	8.417	1.8025	23336	15.188	67.119	82.307	8.705	84.17	18.025
	60	delta	1	200x24 weeks	PCR90	Daily	VAC70	0	Unvaccinated	4.6825	0.00109312	0.0373873	0.0384804	0.00419479	0.0396244	0.00126583	2247.6	0.5247	17.9459	18.4706	2.0135	19.0197	0.6076	22476	5.247	179.459	184.706	20.135	190.197	6.076
	60	delta	1.2	200x24 weeks	PCR90	Daily	VAC70	0	Unvaccinated	4.66165	0.000753542	0.0401898	0.0409433	0.00457646	0.0420306	0.000889792	2237.59	0.3617	19.2911	19.6528	2.1967	20.1747	0.4271	22375.9	3.617	192.911	196.528	21.967	201.747	4.271
	60	original	0.6	200x24 weeks	PCR90	MWF	VAC70	0	Unvaccinated	2.97741	0.00390667	0.00149604	0.00540271	0.000565417	0.00525229	0.00281313	1429.16	1.8752	0.7181	2.5933	0.2714	2.5211	1.3503	14291.6	18.752	7.181	25.933	2.714	25.211	13.503
	60	original	1	200x24 weeks	PCR90	MWF	VAC70	0	Unvaccinated	2.97062	0.00380833	0.00314708	0.00695542	0.000754167	0.00678396	0.00275771	1425.9	1.828	1.5106	3.3386	0.362	3.2563	1.3237	14259	18.28	15.106	33.386	3.62	32.563	13.237
	60	original	1.2	200x24 weeks	PCR90	MWF	VAC70	0	Unvaccinated	2.96557	0.00380937	0.00432042	0.00812979	0.000886667	0.00792646	0.00271667	1423.47	1.8285	2.0738	3.9023	0.4256	3.8047	1.304	14234.7	18.285	20.738	39.023	4.256	38.047	13.04
	60	alpha	0.6	200x24 weeks	PCR90	MWF	VAC70	0	Unvaccinated	2.9656	0.00380583	0.00407875	0.00788458	0.0009225	0.00787917	0.00273458	1423.49	1.8268	1.9578	3.7846	0.4428	3.782	1.3126	14234.9	18.268	19.578	37.846	4.428	37.82	13.126
	60	alpha	1	200x24 weeks	PCR90	MWF	VAC70	0	Unvaccinated	2.93153	0.00329229	0.0120879	0.0153802	0.00184354	0.0154488	0.00233667	1407.14	1.5803	5.8022	7.3825	0.8849	7.4154	1.1216	14071.4	15.803	58.022	73.825	8.849	74.154	11.216
	60	alpha	1.2	200x24 weeks	PCR90	MWF	VAC70	0	Unvaccinated	2.90138	0.00276917	0.0191538	0.0219229	0.00264812	0.0221292	0.00198625	1392.66	1.3292	9.1938	10.523	1.2711	10.622	0.9534	13926.6	13.292	91.938	105.23	12.711	106.22	9.534
	60	delta	0.6	200x24 weeks	PCR90	MWF	VAC70	0	Unvaccinated	2.87861	0.00230125	0.0247402	0.0270415	0.00470917	0.0255225	0.0016275	1381.73	1.1046	11.8753	12.9799	2.2604	12.2508	0.7812	13817.4	11.046	118.753	129.799	22.604	122.508	7.812
	60	delta	1	200x24 weeks	PCR90	MWF	VAC70	0	Unvaccinated	2.81377	0.00074375	0.0403467	0.0410904	0.00727396	0.0388735	0.000505625	1350.61	0.357	19.3664	19.7234	3.4915	18.6593	0.2427	13506.1	3.57	193.664	197.234	34.915	186.593	2.427
	60	delta	1.2	200x24 weeks	PCR90	MWF	VAC70	0	Unvaccinated	2.81109	0.0006	0.041034	0.041634	0.00740812	0.0393988	0.00039375	1349.32	0.288	19.6963	19.9843	3.5559	18.9114	0.189	13493.2	2.88	196.963	199.843	35.559	189.114	1.89
	60	original	0.6	200x24 weeks	PCR90	M	VAC70	0	Unvaccinated	0.99324	0.0038225	0.00270667	0.00652917	0.00233354	0.00331125	0.000942708	476.755	1.8348	1.2992	3.134	1.1201	1.5894	0.4525	4767.55	18.348	12.992	31.34	11.201	15.894	4.525
	60	original	1	200x24 weeks	PCR90	M	VAC70	0	Unvaccinated	0.989306	0.00366521	0.00657063	0.0102358	0.00364833	0.00525667	0.000847917	474.867	1.7593	3.1539	4.9132	1.7512	2.5232	0.407	4748.67	17.593	31.539	49.132	17.512	25.232	4.07
	60	original	1.2	200x24 weeks	PCR90	M	VAC70	0	Unvaccinated	0.985902	0.0034325	0.00988792	0.0133204	0.00481021	0.00685896	0.000814792	473.233	1.6476	4.7462	6.3938	2.3089	3.2923	0.3911	4732.33	16.476	47.462	63.938	23.089	32.923	3.911
	60	alpha	0.6	200x24 weeks	PCR90	M	VAC70	0	Unvaccinated	0.984141	0.00338333	0.010285	0.0136683	0.00565917	0.00733583	0.000824167	472.388	1.624	4.9368	6.5608	2.7164	3.5212	0.3956	4723.88	16.24	49.368	65.608	27.164	35.212	3.956
	60	alpha	1	200x24 weeks	PCR90	M	VAC70	0	Unvaccinated	0.961033	0.00177354	0.0305617	0.0323352	0.0134554	0.0178669	0.000421875	461.296	0.8513	14.6696	15.5209	6.4586	8.5761	0.2025	4612.96	8.513	146.696	155.209	64.586	85.761	2.025
	60	alpha	1.2	200x24 weeks	PCR90	M	VAC70	0	Unvaccinated	0.954595	0.00121292	0.0362952	0.0375081	0.0157	0.0207181	0.000299167	458.206	0.5822	17.4217	18.0039	7.536	9.9447	0.1436	4582.06	5.822	174.217	180.039	75.36	99.447	1.436
	60	delta	0.6	200x24 weeks	PCR90	M	VAC70	0	Unvaccinated	0.952111	0.00101458	0.0379575	0.0389721	0.017925	0.0200548	0.00024625	457.014	0.487	18.2196	18.7066	8.604	9.6263	0.1182	4570.14	4.87	182.196	187.066	86.04	96.263	1.182
	60	delta	1	200x24 weeks	PCR90	M	VAC70	0	Unvaccinated	0.948611	0.000552708	0.0411823	0.041735	0.0191604	0.0215	0.0001425	455.334	0.2653	19.7675	20.0328	9.197	10.32	0.0684	4553.34	2.653	197.675	200.328	91.97	103.2	0.684
	60	delta	1.2	200x24 weeks	PCR90	M	VAC70	0	Unvaccinated	0.948426	0.0005	0.0413279	0.0418279	0.0192542	0.0214977	0.000129167	455.244	0.24	19.8374	20.0774	9.242	10.3189	0.062	4552.44	2.4	198.374	200.774	92.42	103.189	0.62
	60	original	0.6	200x24 weeks	Ag80	Daily	VAC70	0	Unvaccinated	4.96483	0.00399958	0.0005725	0.00457208	0.000125	0.00484625	0.0943002	2383.12	1.9198	0.2748	2.1946	0.06	2.3262	45.2641	23831.2	19.198	2.748	21.946	0.6	23.262	452.641
	60	original	1	200x24 weeks	Ag80	Daily	VAC70	0	Unvaccinated	4.96145	0.00398333	0.00104083	0.00502417	0.000139167	0.00531896	0.0939485	2381.49	1.912	0.4996	2.4116	0.0668	2.5531	45.0953	23814.9	19.12	4.996	24.116	0.668	25.531	450.953
	60	original	1.2	200x24 weeks	Ag80	Daily	VAC70	0	Unvaccinated	4.9598	0.00394687	0.00128896	0.00523583	0.000133542	0.00554604	0.0936429	2380.7	1.8945	0.6187	2.5132	0.0641	2.6621	44.9486	23807	18.945	6.187	25.132	0.641	26.621	449.486
	60	alpha	0.6	200x24 weeks	Ag80	Daily	VAC70	0	Unvaccinated	4.96054	0.00395729	0.000975625	0.00493292	0.000125	0.00542333	0.0937865	2381.06	1.8995	0.4683	2.3678	0.06	2.6032	45.0175	23810.6	18.995	4.683	23.678	0.6	26.032	450.175
	60	alpha	1	200x24 weeks	Ag80	Daily	VAC70	0	Unvaccinated	4.95429	0.0039	0.0018275	0.0057275	0.000136667	0.00629167	0.0930167	2378.06	1.872	0.8772	2.7492	0.0656	3.02	44.648	23780.6	18.72	8.772	27.492	0.656	30.2	446.48
	60	alpha	1.2	200x24 weeks	Ag80	Daily	VAC70	0	Unvaccinated	4.94958	0.00390333	0.00236937	0.00627271	0.000153125	0.0069025	0.0921617	2375.8	1.8736	1.1373	3.0109	0.0735	3.3132	44.2376	23758	18.736	11.373	30.109	0.735	33.132	442.376
	60	delta	0.6	200x24 weeks	Ag80	Daily	VAC70	0	Unvaccinated	4.95054	0.00385187	0.00230687	0.00615875	0.000198958	0.00669208	0.0924825	2376.26	1.8489	1.1073	2.9562	0.0955	3.2122	44.3916	23762.6	18.489	11.073	29.562	0.955	32.122	443.916
	60	delta	1	200x24 weeks	Ag80	Daily	VAC70	0	Unvaccinated	4.92883	0.00373104	0.0050925	0.00882354	0.000251875	0.00962729	0.0888158	2365.84	1.7909	2.4444	4.2353	0.1209	4.6211	42.6316	23658.4	17.909	24.444	42.353	1.209	46.211	426.316
	60	delta	1.2	200x24 weeks	Ag80	Daily	VAC70	0	Unvaccinated	4.9121	0.00358104	0.00724125	0.0108223	0.000310208	0.0118279	0.0860552	2357.81	1.7189	3.4758	5.1947	0.1489	5.6774	41.3065	23578.1	17.189	34.758	51.947	1.489	56.774	413.065
	60	original	0.6	200x24 weeks	Ag80	MWF	VAC70	0	Unvaccinated	2.98017	0.00397	0.000854167	0.00482417	0.000207292	0.00488104	0.0563629	1430.48	1.9056	0.41	2.3156	0.0995	2.3429	27.0542	14304.8	19.056	4.1	23.156	0.995	23.429	270.542
	60	original	1	200x24 weeks	Ag80	MWF	VAC70	0	Unvaccinated	2.97753	0.00386917	0.00160979	0.00547896	0.000253333	0.00550896	0.0559887	1429.21	1.8572	0.7727	2.6299	0.1216	2.6443	26.8746	14292.1	18.572	7.727	26.299	1.216	26.443	268.746
	60	original	1.2	200x24 weeks	Ag80	MWF	VAC70	0	Unvaccinated	2.97516	0.00392792	0.00211875	0.00604667	0.000271042	0.00609042	0.0557731	1428.08	1.8854	1.017	2.9024	0.1301	2.9234	26.7711	14280.8	18.854	10.17	29.024	1.301	29.234	267.711
	60	alpha	0.6	200x24 weeks	Ag80	MWF	VAC70	0	Unvaccinated	2.976	0.00389021	0.00168104	0.00557125	0.000252292	0.00590437	0.0558619	1428.48	1.8673	0.8069	2.6742	0.1211	2.8341	26.8137	14284.8	18.673	8.069	26.742	1.211	28.341	268.137
	60	alpha	1	200x24 weeks	Ag80	MWF	VAC70	0	Unvaccinated	2.96701	0.00379812	0.00384104	0.00763917	0.000370833	0.00807979	0.0544294	1424.16	1.8231	1.8437	3.6668	0.178	3.8783	26.1261	14241.6	18.231	18.437	36.668	1.78	38.783	261.261
	60	alpha	1.2	200x24 weeks	Ag80	MWF	VAC70	0	Unvaccinated	2.95947	0.00373646	0.00558687	0.00932333	0.000446042	0.00988479	0.0528627	1420.54	1.7935	2.6817	4.4752	0.2141	4.7447	25.3741	14205.4	17.935	26.817	44.752	2.141	47.447	253.741
	60	delta	0.6	200x24 weeks	Ag80	MWF	VAC70	0	Unvaccinated	2.95763	0.00366104	0.00613312	0.00979417	0.000692083	0.0100744	0.0522215	1419.66	1.7573	2.9439	4.7012	0.3322	4.8357	25.0663	14196.6	17.573	29.439	47.012	3.322	48.357	250.663
	60	delta	1	200x24 weeks	Ag80	MWF	VAC70	0	Unvaccinated	2.88674	0.00249042	0.0228375	0.0253279	0.00186667	0.0263842	0.0355331	1385.63	1.1954	10.962	12.1574	0.896	12.6644	17.0559	13856.3	11.954	109.62	121.574	8.96	126.644	170.559
	60	delta	1.2	200x24 weeks	Ag80	MWF	VAC70	0	Unvaccinated	2.84498	0.00165333	0.0327523	0.0344056	0.00256729	0.0358881	0.023149	1365.59	0.7936	15.7211	16.5147	1.2323	17.2263	11.1115	13655.9	7.936	157.211	165.147	12.323	172.263	111.115
	60	original	0.6	200x24 weeks	Ag80	M	VAC70	0	Unvaccinated	0.99397	0.00386354	0.0021825	0.00604604	0.00177312	0.00321125	0.0185223	477.106	1.8545	1.0476	2.9021	0.8511	1.5414	8.8907	4771.06	18.545	10.476	29.021	8.511	15.414	88.907
	60	original	1	200x24 weeks	Ag80	M	VAC70	0	Unvaccinated	0.99134	0.00375979	0.00495354	0.00871333	0.00250354	0.00471729	0.0178419	475.843	1.8047	2.3777	4.1824	1.2017	2.2643	8.5641	4758.43	18.047	23.777	41.824	12.017	22.643	85.641
	60	original	1.2	200x24 weeks	Ag80	M	VAC70	0	Unvaccinated	0.989111	0.00358521	0.00722542	0.0108106	0.00314375	0.00586646	0.0173746	474.773	1.7209	3.4682	5.1891	1.509	2.8159	8.3398	4747.73	17.209	34.682	51.891	15.09	28.159	83.398
	60	alpha	0.6	200x24 weeks	Ag80	M	VAC70	0	Unvaccinated	0.987923	0.003625	0.00690854	0.0105335	0.00338875	0.00660813	0.0173042	474.203	1.74	3.3161	5.0561	1.6266	3.1719	8.306	4742.03	17.4	33.161	50.561	16.266	31.719	83.06
	60	alpha	1	200x24 weeks	Ag80	M	VAC70	0	Unvaccinated	0.971186	0.0025775	0.021724	0.0243015	0.00786271	0.0157065	0.0122396	466.169	1.2372	10.4275	11.6647	3.7741	7.5391	5.875	4661.69	12.372	104.275	116.647	37.741	75.391	58.75
	60	alpha	1.2	200x24 weeks	Ag80	M	VAC70	0	Unvaccinated	0.961594	0.00180292	0.030181	0.031984	0.0103719	0.0208283	0.00881958	461.565	0.8654	14.4869	15.3523	4.9785	9.9976	4.2334	4615.65	8.654	144.869	153.523	49.785	99.976	42.334
	60	delta	0.6	200x24 weeks	Ag80	M	VAC70	0	Unvaccinated	0.959111	0.00167104	0.0318402	0.0335112	0.0116342	0.0214069	0.00789167	460.373	0.8021	15.2833	16.0854	5.5844	10.2753	3.788	4603.73	8.021	152.833	160.854	55.844	102.753	37.88
	60	delta	1	200x24 weeks	Ag80	M	VAC70	0	Unvaccinated	0.948841	0.000655	0.040771	0.041426	0.0144879	0.0265323	0.00311021	455.444	0.3144	19.5701	19.8845	6.9542	12.7355	1.4929	4554.44	3.144	195.701	198.845	69.542	127.355	14.929
	60	delta	1.2	200x24 weeks	Ag80	M	VAC70	0	Unvaccinated	0.948472	0.000574792	0.0411608	0.0417356	0.0146167	0.0266185	0.00272917	455.267	0.2759	19.7572	20.0331	7.016	12.7769	1.31	4552.67	2.759	197.572	200.331	70.16	127.769	13.1
	60	original	0.6	200x24 weeks	NOTEST	NA	VAC70	0	All	0	0.00378729	0.00365021	0.0074375	0.00437625	0	0	0	1.8179	1.7521	3.57	2.1006	0	0	0	18.179	17.521	35.7	21.006	0	0
	60	original	1	200x24 weeks	NOTEST	NA	VAC70	0	All	0	0.00341833	0.0105694	0.0139877	0.00828417	0	0	0	1.6408	5.0733	6.7141	3.9764	0	0	0	16.408	50.733	67.141	39.764	0	0
	60	original	1.2	200x24 weeks	NOTEST	NA	VAC70	0	All	0	0.00308125	0.0158465	0.0189277	0.0112338	0	0	0	1.479	7.6063	9.0853	5.3922	0	0	0	14.79	76.063	90.853	53.922	0	0
	60	alpha	0.6	200x24 weeks	NOTEST	NA	VAC70	0	All	0	0.00291208	0.0176987	0.0206108	0.0142735	0	0	0	1.3978	8.4954	9.8932	6.8513	0	0	0	13.978	84.954	98.932	68.513	0	0
	60	alpha	1	200x24 weeks	NOTEST	NA	VAC70	0	All	0	0.00125042	0.035894	0.0371444	0.02602	0	0	0	0.6002	17.2291	17.8293	12.4896	0	0	0	6.002	172.291	178.293	124.896	0	0
	60	alpha	1.2	200x24 weeks	NOTEST	NA	VAC70	0	All	0	0.000919583	0.0388073	0.0397269	0.0277873	0	0	0	0.4414	18.6275	19.0689	13.3379	0	0	0	4.414	186.275	190.689	133.379	0	0
	60	delta	0.6	200x24 weeks	NOTEST	NA	VAC70	0	All	0	0.000816042	0.0394748	0.0402908	0.0282042	0	0	0	0.3917	18.9479	19.3396	13.538	0	0	0	3.917	189.479	193.396	135.38	0	0
	60	delta	1	200x24 weeks	NOTEST	NA	VAC70	0	All	0	0.000521875	0.0413312	0.0418531	0.0292204	0	0	0	0.2505	19.839	20.0895	14.0258	0	0	0	2.505	198.39	200.895	140.258	0	0
	60	delta	1.2	200x24 weeks	NOTEST	NA	VAC70	0	All	0	0.000485208	0.0414973	0.0419825	0.029416	0	0	0	0.2329	19.9187	20.1516	14.1197	0	0	0	2.329	199.187	201.516	141.197	0	0
	30	original	0.6	200x24 weeks	PCR90	Daily	VAC70	0	All	4.97918	0.00204792	0.000632083	0.00268	0.000195833	0.00274833	0.00488313	2390.01	0.983	0.3034	1.2864	0.094	1.3192	2.3439	23900.1	9.83	3.034	12.864	0.94	13.192	23.439
	30	original	1	200x24 weeks	PCR90	Daily	VAC70	0	All	4.97435	0.00199854	0.00129188	0.00329042	0.000224792	0.00341604	0.00479854	2387.69	0.9593	0.6201	1.5794	0.1079	1.6397	2.3033	23876.9	9.593	6.201	15.794	1.079	16.397	23.033
	30	original	1.2	200x24 weeks	PCR90	Daily	VAC70	0	All	4.97111	0.00201167	0.00172292	0.00373458	0.000250208	0.00385187	0.00477479	2386.13	0.9656	0.827	1.7926	0.1201	1.8489	2.2919	23861.3	9.656	8.27	17.926	1.201	18.489	22.919
	30	alpha	0.6	200x24 weeks	PCR90	Daily	VAC70	0	All	4.97158	0.00202458	0.00154583	0.00357042	0.000261042	0.00378437	0.00478417	2386.36	0.9718	0.742	1.7138	0.1253	1.8165	2.2964	23863.6	9.718	7.42	17.138	1.253	18.165	22.964
	30	alpha	1	200x24 weeks	PCR90	Daily	VAC70	0	All	4.94912	0.00191271	0.00444958	0.00636229	0.00046375	0.00675188	0.00463729	2375.58	0.9181	2.1358	3.0539	0.2226	3.2409	2.2259	23755.8	9.181	21.358	30.539	2.226	32.409	22.259
	30	alpha	1.2	200x24 weeks	PCR90	Daily	VAC70	0	All	4.92317	0.00186188	0.00766479	0.00952667	0.0007175	0.010145	0.00438542	2363.12	0.8937	3.6791	4.5728	0.3444	4.8696	2.105	23631.2	8.937	36.791	45.728	3.444	48.696	21.05
	30	delta	0.6	200x24 weeks	PCR90	Daily	VAC70	0	All	4.90166	0.00173438	0.0104994	0.0122337	0.00127479	0.0125487	0.00418729	2352.8	0.8325	5.0397	5.8722	0.6119	6.0234	2.0099	23528	8.325	50.397	58.722	6.119	60.234	20.099
	30	delta	1	200x24 weeks	PCR90	Daily	VAC70	0	All	4.68926	0.000745	0.0369563	0.0377012	0.00415062	0.0388015	0.00172146	2250.85	0.3576	17.739	18.0966	1.9923	18.6247	0.8263	22508.5	3.576	177.39	180.966	19.923	186.247	8.263
	30	delta	1.2	200x24 weeks	PCR90	Daily	VAC70	0	All	4.66295	0.000539167	0.040196	0.0407352	0.00456479	0.0418681	0.00127312	2238.22	0.2588	19.2941	19.5529	2.1911	20.0967	0.6111	22382.2	2.588	192.941	195.529	21.911	200.967	6.111
	30	original	0.6	200x24 weeks	PCR90	MWF	VAC70	0	All	2.98816	0.00202271	0.0007975	0.00282021	0.000287917	0.00275917	0.00291333	1434.32	0.9709	0.3828	1.3537	0.1382	1.3244	1.3984	14343.2	9.709	3.828	13.537	1.382	13.244	13.984
	30	original	1	200x24 weeks	PCR90	MWF	VAC70	0	All	2.98391	0.00202062	0.00178167	0.00380229	0.000402708	0.00373479	0.0028325	1432.28	0.9699	0.8552	1.8251	0.1933	1.7927	1.3596	14322.8	9.699	8.552	18.251	1.933	17.927	13.596
	30	original	1.2	200x24 weeks	PCR90	MWF	VAC70	0	All	2.98149	0.00194271	0.00245833	0.00440104	0.00046375	0.00428937	0.00283875	1431.11	0.9325	1.18	2.1125	0.2226	2.0589	1.3626	14311.1	9.325	11.8	21.125	2.226	20.589	13.626
	30	alpha	0.6	200x24 weeks	PCR90	MWF	VAC70	0	All	2.98099	0.00203083	0.00235771	0.00438854	0.000497292	0.00437729	0.00283917	1430.88	0.9748	1.1317	2.1065	0.2387	2.1011	1.3628	14308.8	9.748	11.317	21.065	2.387	21.011	13.628
	30	alpha	1	200x24 weeks	PCR90	MWF	VAC70	0	All	2.9543	0.00180646	0.00859062	0.0103971	0.00123833	0.0104054	0.00257646	1418.06	0.8671	4.1235	4.9906	0.5944	4.9946	1.2367	14180.6	8.671	41.235	49.906	5.944	49.946	12.367
	30	alpha	1.2	200x24 weeks	PCR90	MWF	VAC70	0	All	2.91962	0.00157521	0.0164698	0.018045	0.00213687	0.0181344	0.00221625	1401.42	0.7561	7.9055	8.6616	1.0257	8.7045	1.0638	14014.2	7.561	79.055	86.616	10.257	87.045	10.638
	30	delta	0.6	200x24 weeks	PCR90	MWF	VAC70	0	All	2.8942	0.00135417	0.022399	0.0237531	0.00411604	0.022361	0.00191708	1389.22	0.65	10.7515	11.4015	1.9757	10.7333	0.9202	13892.2	6.5	107.515	114.015	19.757	107.333	9.202
	30	delta	1	200x24 weeks	PCR90	MWF	VAC70	0	All	2.81437	0.000508542	0.0405363	0.0410448	0.00727667	0.0387513	0.000704792	1350.9	0.2441	19.4574	19.7015	3.4928	18.6006	0.3383	13509	2.441	194.574	197.015	34.928	186.006	3.383
	30	delta	1.2	200x24 weeks	PCR90	MWF	VAC70	0	All	2.81139	0.00042875	0.0411777	0.0416065	0.00743083	0.0393029	0.000595833	1349.47	0.2058	19.7653	19.9711	3.5668	18.8654	0.286	13494.7	2.058	197.653	199.711	35.668	188.654	2.86
	30	original	0.6	200x24 weeks	PCR90	M	VAC70	0	All	0.99641	0.00200708	0.00145312	0.00346021	0.00125521	0.00173875	0.000954375	478.277	0.9634	0.6975	1.6609	0.6025	0.8346	0.4581	4782.77	9.634	6.975	16.609	6.025	8.346	4.581
	30	original	1	200x24 weeks	PCR90	M	VAC70	0	All	0.993943	0.00194208	0.00390687	0.00584896	0.00208458	0.00297583	0.000924167	477.093	0.9322	1.8753	2.8075	1.0006	1.4284	0.4436	4770.93	9.322	18.753	28.075	10.006	14.284	4.436
	30	original	1.2	200x24 weeks	PCR90	M	VAC70	0	All	0.990967	0.00187521	0.00676958	0.00864479	0.00312458	0.00440042	0.000899375	475.664	0.9001	3.2494	4.1495	1.4998	2.1122	0.4317	4756.64	9.001	32.494	41.495	14.998	21.122	4.317
	30	alpha	0.6	200x24 weeks	PCR90	M	VAC70	0	All	0.989881	0.00187937	0.0070125	0.00889188	0.00359354	0.00479396	0.000900625	475.143	0.9021	3.366	4.2681	1.7249	2.3011	0.4323	4751.43	9.021	33.66	42.681	17.249	23.011	4.323
	30	alpha	1	200x24 weeks	PCR90	M	VAC70	0	All	0.963113	0.00109083	0.0296875	0.0307783	0.0129206	0.0167877	0.000528542	462.294	0.5236	14.25	14.7736	6.2019	8.0581	0.2537	4622.94	5.236	142.5	147.736	62.019	80.581	2.537
	30	alpha	1.2	200x24 weeks	PCR90	M	VAC70	0	All	0.955013	0.000772292	0.036379	0.0371512	0.0155754	0.0205129	0.000355	458.406	0.3707	17.4619	17.8326	7.4762	9.8462	0.1704	4584.06	3.707	174.619	178.326	74.762	98.462	1.704
	30	delta	0.6	200x24 weeks	PCR90	M	VAC70	0	All	0.952879	0.000675833	0.0378815	0.0385573	0.0176758	0.0197565	0.000330417	457.382	0.3244	18.1831	18.5075	8.4844	9.4831	0.1586	4573.82	3.244	181.831	185.075	84.844	94.831	1.586
	30	delta	1	200x24 weeks	PCR90	M	VAC70	0	All	0.948613	0.0004025	0.0412908	0.0416933	0.0191583	0.021519	0.000195	455.334	0.1932	19.8196	20.0128	9.196	10.3291	0.0936	4553.34	1.932	198.196	200.128	91.96	103.291	0.936
	30	delta	1.2	200x24 weeks	PCR90	M	VAC70	0	All	0.94838	0.000364375	0.0414421	0.0418065	0.0192304	0.0215873	0.000188125	455.223	0.1749	19.8922	20.0671	9.2306	10.3619	0.0903	4552.23	1.749	198.922	200.671	92.306	103.619	0.903
	30	original	0.6	200x24 weeks	Ag80	Daily	VAC70	0	All	4.98204	0.00202125	0.000316042	0.00233729	6.14583e-05	0.00247583	0.0974544	2391.38	0.9702	0.1517	1.1219	0.0295	1.1884	46.7781	23913.8	9.702	1.517	11.219	0.295	11.884	467.781
	30	original	1	200x24 weeks	Ag80	Daily	VAC70	0	All	4.98002	0.00203854	0.000572083	0.00261063	7.14583e-05	0.00274708	0.0971121	2390.41	0.9785	0.2746	1.2531	0.0343	1.3186	46.6138	23904.1	9.785	2.746	12.531	0.343	13.186	466.138
	30	original	1.2	200x24 weeks	Ag80	Daily	VAC70	0	All	4.97935	0.00202083	0.000672917	0.00269375	6.04167e-05	0.00285625	0.0965102	2390.09	0.97	0.323	1.293	0.029	1.371	46.3249	23900.9	9.7	3.23	12.93	0.29	13.71	463.249
	30	alpha	0.6	200x24 weeks	Ag80	Daily	VAC70	0	All	4.97944	0.00204271	0.000526875	0.00256958	6.60417e-05	0.00282542	0.0967769	2390.13	0.9805	0.2529	1.2334	0.0317	1.3562	46.4529	23901.3	9.805	2.529	12.334	0.317	13.562	464.529
	30	alpha	1	200x24 weeks	Ag80	Daily	VAC70	0	All	4.97609	0.00202458	0.00097	0.00299458	6.9375e-05	0.00328313	0.0961662	2388.52	0.9718	0.4656	1.4374	0.0333	1.5759	46.1598	23885.2	9.718	4.656	14.374	0.333	15.759	461.598
	30	alpha	1.2	200x24 weeks	Ag80	Daily	VAC70	0	All	4.97381	0.00201688	0.00125958	0.00327646	7.5e-05	0.00359917	0.0959285	2387.43	0.9681	0.6046	1.5727	0.036	1.7276	46.0457	23874.3	9.681	6.046	15.727	0.36	17.276	460.457
	30	delta	0.6	200x24 weeks	Ag80	Daily	VAC70	0	All	4.97357	0.00204688	0.001275	0.00332188	9.83333e-05	0.00358708	0.09599	2387.31	0.9825	0.612	1.5945	0.0472	1.7218	46.0752	23873.1	9.825	6.12	15.945	0.472	17.218	460.752
	30	delta	1	200x24 weeks	Ag80	Daily	VAC70	0	All	4.96195	0.00194521	0.00277229	0.0047175	0.000132917	0.00515208	0.0941852	2381.74	0.9337	1.3307	2.2644	0.0638	2.473	45.2089	23817.4	9.337	13.307	22.644	0.638	24.73	452.089
	30	delta	1.2	200x24 weeks	Ag80	Daily	VAC70	0	All	4.94845	0.00194958	0.00441833	0.00636792	0.000176042	0.00695	0.0920125	2375.25	0.9358	2.1208	3.0566	0.0845	3.336	44.166	23752.5	9.358	21.208	30.566	0.845	33.36	441.66
	30	original	0.6	200x24 weeks	Ag80	MWF	VAC70	0	All	2.98966	0.00206958	0.000458542	0.00252812	0.00011	0.00254792	0.058246	1435.04	0.9934	0.2201	1.2135	0.0528	1.223	27.9581	14350.4	9.934	2.201	12.135	0.528	12.23	279.581
	30	original	1	200x24 weeks	Ag80	MWF	VAC70	0	All	2.98782	0.00204688	0.0009125	0.00295938	0.00014	0.00298396	0.0579321	1434.15	0.9825	0.438	1.4205	0.0672	1.4323	27.8074	14341.5	9.825	4.38	14.205	0.672	14.323	278.074
	30	original	1.2	200x24 weeks	Ag80	MWF	VAC70	0	All	2.98705	0.00204125	0.00111312	0.00315438	0.000142083	0.00318833	0.0577104	1433.79	0.9798	0.5343	1.5141	0.0682	1.5304	27.701	14337.9	9.798	5.343	15.141	0.682	15.304	277.01
	30	alpha	0.6	200x24 weeks	Ag80	MWF	VAC70	0	All	2.98738	0.00204688	0.000888125	0.002935	0.000125	0.00311229	0.0579373	1433.94	0.9825	0.4263	1.4088	0.06	1.4939	27.8099	14339.4	9.825	4.263	14.088	0.6	14.939	278.099
	30	alpha	1	200x24 weeks	Ag80	MWF	VAC70	0	All	2.9822	0.00198271	0.00212771	0.00411042	0.000191458	0.00436854	0.0570035	1431.46	0.9517	1.0213	1.973	0.0919	2.0969	27.3617	14314.6	9.517	10.213	19.73	0.919	20.969	273.617
	30	alpha	1.2	200x24 weeks	Ag80	MWF	VAC70	0	All	2.97692	0.00199146	0.00336021	0.00535167	0.000268542	0.00564875	0.0561606	1428.92	0.9559	1.6129	2.5688	0.1289	2.7114	26.9571	14289.2	9.559	16.129	25.688	1.289	27.114	269.571
	30	delta	0.6	200x24 weeks	Ag80	MWF	VAC70	0	All	2.97515	0.00194917	0.00381	0.00575917	0.000382083	0.00595812	0.0557256	1428.07	0.9356	1.8288	2.7644	0.1834	2.8599	26.7483	14280.7	9.356	18.288	27.644	1.834	28.599	267.483
	30	delta	1	200x24 weeks	Ag80	MWF	VAC70	0	All	2.90749	0.00148354	0.0193798	0.0208633	0.00150687	0.0216665	0.0415131	1395.6	0.7121	9.3023	10.0144	0.7233	10.3999	19.9263	13956	7.121	93.023	100.144	7.233	103.999	199.263
	30	delta	1.2	200x24 weeks	Ag80	MWF	VAC70	0	All	2.85657	0.00107458	0.0309392	0.0320138	0.00235667	0.0333502	0.0297846	1371.15	0.5158	14.8508	15.3666	1.1312	16.0081	14.2966	13711.5	5.158	148.508	153.666	11.312	160.081	142.966
	30	original	0.6	200x24 weeks	Ag80	M	VAC70	0	All	0.996776	0.00202375	0.00120896	0.00323271	0.000939167	0.00172583	0.0192254	478.452	0.9714	0.5803	1.5517	0.4508	0.8284	9.2282	4784.52	9.714	5.803	15.517	4.508	8.284	92.282
	30	original	1	200x24 weeks	Ag80	M	VAC70	0	All	0.99504	0.00198167	0.003025	0.00500667	0.00145667	0.00269104	0.0187967	477.619	0.9512	1.452	2.4032	0.6992	1.2917	9.0224	4776.19	9.512	14.52	24.032	6.992	12.917	90.224
	30	original	1.2	200x24 weeks	Ag80	M	VAC70	0	All	0.993606	0.00195729	0.00445667	0.00641396	0.00186375	0.00345479	0.0184704	476.931	0.9395	2.1392	3.0787	0.8946	1.6583	8.8658	4769.31	9.395	21.392	30.787	8.946	16.583	88.658
	30	alpha	0.6	200x24 weeks	Ag80	M	VAC70	0	All	0.992811	0.00195042	0.00436229	0.00631271	0.00205938	0.00393625	0.0184325	476.549	0.9362	2.0939	3.0301	0.9885	1.8894	8.8476	4765.49	9.362	20.939	30.301	9.885	18.894	88.476
	30	alpha	1	200x24 weeks	Ag80	M	VAC70	0	All	0.975803	0.00150021	0.0190946	0.0205948	0.00663333	0.0132896	0.0142169	468.386	0.7201	9.1654	9.8855	3.184	6.379	6.8241	4683.86	7.201	91.654	98.855	31.84	63.79	68.241
	30	alpha	1.2	200x24 weeks	Ag80	M	VAC70	0	All	0.963865	0.00112125	0.0290554	0.0301767	0.00985667	0.0195533	0.0105887	462.655	0.5382	13.9466	14.4848	4.7312	9.3856	5.0826	4626.55	5.382	139.466	144.848	47.312	93.856	50.826
	30	delta	0.6	200x24 weeks	Ag80	M	VAC70	0	All	0.961518	0.00100375	0.0307712	0.031775	0.0110235	0.0202048	0.00982167	461.528	0.4818	14.7702	15.252	5.2913	9.6983	4.7144	4615.28	4.818	147.702	152.52	52.913	96.983	47.144
	30	delta	1	200x24 weeks	Ag80	M	VAC70	0	All	0.949176	0.000477083	0.0408127	0.0412898	0.0144196	0.0263265	0.00454583	455.604	0.229	19.5901	19.8191	6.9214	12.6367	2.182	4556.05	2.29	195.901	198.191	69.214	126.367	21.82
	30	delta	1.2	200x24 weeks	Ag80	M	VAC70	0	All	0.948716	0.0004175	0.0411692	0.0415867	0.0145271	0.0265385	0.00405375	455.384	0.2004	19.7612	19.9616	6.973	12.7385	1.9458	4553.84	2.004	197.612	199.616	69.73	127.385	19.458
	30	original	0.6	200x24 weeks	PCR90	Daily	VAC70	0	Unvaccinated	4.97921	0.00205896	0.00060875	0.00266771	0.000195	0.00275604	0.00482083	2390.02	0.9883	0.2922	1.2805	0.0936	1.3229	2.314	23900.2	9.883	2.922	12.805	0.936	13.229	23.14
	30	original	1	200x24 weeks	PCR90	Daily	VAC70	0	Unvaccinated	4.9741	0.00206729	0.00129562	0.00336292	0.000222917	0.00346917	0.00476333	2387.57	0.9923	0.6219	1.6142	0.107	1.6652	2.2864	23875.7	9.923	6.219	16.142	1.07	16.652	22.864
	30	original	1.2	200x24 weeks	PCR90	Daily	VAC70	0	Unvaccinated	4.97094	0.00200917	0.00171917	0.00372833	0.00024375	0.00388062	0.00477146	2386.05	0.9644	0.8252	1.7896	0.117	1.8627	2.2903	23860.5	9.644	8.252	17.896	1.17	18.627	22.903
	30	alpha	0.6	200x24 weeks	PCR90	Daily	VAC70	0	Unvaccinated	4.97148	0.00203625	0.00152646	0.00356271	0.000261875	0.00377938	0.00480146	2386.31	0.9774	0.7327	1.7101	0.1257	1.8141	2.3047	23863.1	9.774	7.327	17.101	1.257	18.141	23.047
	30	alpha	1	200x24 weeks	PCR90	Daily	VAC70	0	Unvaccinated	4.94976	0.00193417	0.00435396	0.00628813	0.000444792	0.00668146	0.00458875	2375.89	0.9284	2.0899	3.0183	0.2135	3.2071	2.2026	23758.9	9.284	20.899	30.183	2.135	32.071	22.026
	30	alpha	1.2	200x24 weeks	PCR90	Daily	VAC70	0	Unvaccinated	4.92314	0.00184333	0.00768625	0.00952958	0.000726042	0.0101279	0.00443479	2363.11	0.8848	3.6894	4.5742	0.3485	4.8614	2.1287	23631.1	8.848	36.894	45.742	3.485	48.614	21.287
	30	delta	0.6	200x24 weeks	PCR90	Daily	VAC70	0	Unvaccinated	4.90313	0.00175938	0.0102856	0.012045	0.00125417	0.0123354	0.00413729	2353.5	0.8445	4.9371	5.7816	0.602	5.921	1.9859	23535	8.445	49.371	57.816	6.02	59.21	19.859
	30	delta	1	200x24 weeks	PCR90	Daily	VAC70	0	Unvaccinated	4.69358	0.000745625	0.0365702	0.0373158	0.00404688	0.038334	0.00177729	2252.92	0.3579	17.5537	17.9116	1.9425	18.4003	0.8531	22529.2	3.579	175.537	179.116	19.425	184.003	8.531
	30	delta	1.2	200x24 weeks	PCR90	Daily	VAC70	0	Unvaccinated	4.66298	0.000535417	0.0402283	0.0407638	0.00453667	0.0418931	0.00122958	2238.23	0.257	19.3096	19.5666	2.1776	20.1087	0.5902	22382.3	2.57	193.096	195.666	21.776	201.087	5.902
	30	original	0.6	200x24 weeks	PCR90	MWF	VAC70	0	Unvaccinated	2.98812	0.0020425	0.000791667	0.00283417	0.000292708	0.00276687	0.00290667	1434.3	0.9804	0.38	1.3604	0.1405	1.3281	1.3952	14343	9.804	3.8	13.604	1.405	13.281	13.952
	30	original	1	200x24 weeks	PCR90	MWF	VAC70	0	Unvaccinated	2.98402	0.00201125	0.00178292	0.00379417	0.000427917	0.0036775	0.00285604	1432.33	0.9654	0.8558	1.8212	0.2054	1.7652	1.3709	14323.3	9.654	8.558	18.212	2.054	17.652	13.709
	30	original	1.2	200x24 weeks	PCR90	MWF	VAC70	0	Unvaccinated	2.98096	0.00199333	0.00253375	0.00452708	0.000482708	0.00440438	0.00283937	1430.86	0.9568	1.2162	2.173	0.2317	2.1141	1.3629	14308.6	9.568	12.162	21.73	2.317	21.141	13.629
	30	alpha	0.6	200x24 weeks	PCR90	MWF	VAC70	0	Unvaccinated	2.98087	0.00201979	0.00238667	0.00440646	0.000509792	0.00439646	0.00277396	1430.82	0.9695	1.1456	2.1151	0.2447	2.1103	1.3315	14308.2	9.695	11.456	21.151	2.447	21.103	13.315
	30	alpha	1	200x24 weeks	PCR90	MWF	VAC70	0	Unvaccinated	2.95306	0.00178333	0.00887313	0.0106565	0.00125438	0.0106815	0.002575	1417.47	0.856	4.2591	5.1151	0.6021	5.1271	1.236	14174.7	8.56	42.591	51.151	6.021	51.271	12.36
	30	alpha	1.2	200x24 weeks	PCR90	MWF	VAC70	0	Unvaccinated	2.92177	0.00159604	0.0159758	0.0175719	0.00211229	0.0176454	0.00226604	1402.45	0.7661	7.6684	8.4345	1.0139	8.4698	1.0877	14024.5	7.661	76.684	84.345	10.139	84.698	10.877
	30	delta	0.6	200x24 weeks	PCR90	MWF	VAC70	0	Unvaccinated	2.89515	0.00137667	0.0221002	0.0234769	0.00407833	0.0221665	0.00193083	1389.67	0.6608	10.6081	11.2689	1.9576	10.6399	0.9268	13896.7	6.608	106.081	112.689	19.576	106.399	9.268
	30	delta	1	200x24 weeks	PCR90	MWF	VAC70	0	Unvaccinated	2.81452	0.000515833	0.0404279	0.0409438	0.00725604	0.0387369	0.000694167	1350.97	0.2476	19.4054	19.653	3.4829	18.5937	0.3332	13509.7	2.476	194.054	196.53	34.829	185.937	3.332
	30	delta	1.2	200x24 weeks	PCR90	MWF	VAC70	0	Unvaccinated	2.81173	0.000437083	0.0410983	0.0415354	0.00735063	0.03932	0.0006175	1349.63	0.2098	19.7272	19.937	3.5283	18.8736	0.2964	13496.3	2.098	197.272	199.37	35.283	188.736	2.964
	30	original	0.6	200x24 weeks	PCR90	M	VAC70	0	Unvaccinated	0.99636	0.00202062	0.00146813	0.00348875	0.001245	0.001805	0.000952292	478.253	0.9699	0.7047	1.6746	0.5976	0.8664	0.4571	4782.53	9.699	7.047	16.746	5.976	8.664	4.571
	30	original	1	200x24 weeks	PCR90	M	VAC70	0	Unvaccinated	0.993905	0.00195229	0.00396687	0.00591917	0.00210063	0.00300292	0.0009525	477.075	0.9371	1.9041	2.8412	1.0083	1.4414	0.4572	4770.75	9.371	19.041	28.412	10.083	14.414	4.572
	30	original	1.2	200x24 weeks	PCR90	M	VAC70	0	Unvaccinated	0.990886	0.00190979	0.00683625	0.00874604	0.00309708	0.00450625	0.000885208	475.625	0.9167	3.2814	4.1981	1.4866	2.163	0.4249	4756.26	9.167	32.814	41.981	14.866	21.63	4.249
	30	alpha	0.6	200x24 weeks	PCR90	M	VAC70	0	Unvaccinated	0.989797	0.00189167	0.00705	0.00894167	0.003675	0.00476417	0.000909583	475.103	0.908	3.384	4.292	1.764	2.2868	0.4366	4751.02	9.08	33.84	42.92	17.64	22.868	4.366
	30	alpha	1	200x24 weeks	PCR90	M	VAC70	0	Unvaccinated	0.962925	0.00107854	0.0297529	0.0308315	0.0128533	0.0170208	0.00052375	462.204	0.5177	14.2814	14.7991	6.1696	8.17	0.2514	4622.04	5.177	142.814	147.991	61.696	81.7	2.514
	30	alpha	1.2	200x24 weeks	PCR90	M	VAC70	0	Unvaccinated	0.955261	0.000769583	0.0363267	0.0370962	0.0154894	0.0205248	0.00035625	458.525	0.3694	17.4368	17.8062	7.4349	9.8519	0.171	4585.25	3.694	174.368	178.062	74.349	98.519	1.71
	30	delta	0.6	200x24 weeks	PCR90	M	VAC70	0	Unvaccinated	0.952752	0.000678542	0.0379158	0.0385944	0.0177083	0.0198421	0.000315	457.321	0.3257	18.1996	18.5253	8.5	9.5242	0.1512	4573.21	3.257	181.996	185.253	85	95.242	1.512
	30	delta	1	200x24 weeks	PCR90	M	VAC70	0	Unvaccinated	0.948673	0.000392708	0.0412825	0.0416752	0.0191317	0.0215248	0.000190625	455.363	0.1885	19.8156	20.0041	9.1832	10.3319	0.0915	4553.63	1.885	198.156	200.041	91.832	103.319	0.915
	30	delta	1.2	200x24 weeks	PCR90	M	VAC70	0	Unvaccinated	0.948447	0.0003625	0.0414554	0.0418179	0.0191402	0.0216508	0.000181042	455.255	0.174	19.8986	20.0726	9.1873	10.3924	0.0869	4552.55	1.74	198.986	200.726	91.873	103.924	0.869
	30	original	0.6	200x24 weeks	Ag80	Daily	VAC70	0	Unvaccinated	4.98195	0.00204813	0.000309583	0.00235771	6.75e-05	0.00248771	0.0972973	2391.34	0.9831	0.1486	1.1317	0.0324	1.1941	46.7027	23913.4	9.831	1.486	11.317	0.324	11.941	467.027
	30	original	1	200x24 weeks	Ag80	Daily	VAC70	0	Unvaccinated	4.9797	0.00204792	0.000589375	0.00263729	7.1875e-05	0.00278687	0.0967735	2390.26	0.983	0.2829	1.2659	0.0345	1.3377	46.4513	23902.6	9.83	2.829	12.659	0.345	13.377	464.513
	30	original	1.2	200x24 weeks	Ag80	Daily	VAC70	0	Unvaccinated	4.97943	0.00199646	0.000685625	0.00268208	6.91667e-05	0.0028375	0.0968583	2390.13	0.9583	0.3291	1.2874	0.0332	1.362	46.492	23901.3	9.583	3.291	12.874	0.332	13.62	464.92
	30	alpha	0.6	200x24 weeks	Ag80	Daily	VAC70	0	Unvaccinated	4.97967	0.00204917	0.000504792	0.00255396	6.0625e-05	0.00280458	0.0970088	2390.24	0.9836	0.2423	1.2259	0.0291	1.3462	46.5642	23902.4	9.836	2.423	12.259	0.291	13.462	465.642
	30	alpha	1	200x24 weeks	Ag80	Daily	VAC70	0	Unvaccinated	4.97624	0.00199708	0.000968958	0.00296604	6.9375e-05	0.00326146	0.096381	2388.6	0.9586	0.4651	1.4237	0.0333	1.5655	46.2629	23886	9.586	4.651	14.237	0.333	15.655	462.629
	30	alpha	1.2	200x24 weeks	Ag80	Daily	VAC70	0	Unvaccinated	4.9739	0.00202396	0.00122854	0.0032525	7.5e-05	0.00358396	0.095859	2387.47	0.9715	0.5897	1.5612	0.036	1.7203	46.0123	23874.7	9.715	5.897	15.612	0.36	17.203	460.123
	30	delta	0.6	200x24 weeks	Ag80	Daily	VAC70	0	Unvaccinated	4.9738	0.00203125	0.00125646	0.00328771	9.91667e-05	0.0035625	0.0958958	2387.43	0.975	0.6031	1.5781	0.0476	1.71	46.03	23874.3	9.75	6.031	15.781	0.476	17.1	460.3
	30	delta	1	200x24 weeks	Ag80	Daily	VAC70	0	Unvaccinated	4.96001	0.00197188	0.00298229	0.00495417	0.000138958	0.00540375	0.0939869	2380.81	0.9465	1.4315	2.378	0.0667	2.5938	45.1137	23808.1	9.465	14.315	23.78	0.667	25.938	451.137
	30	delta	1.2	200x24 weeks	Ag80	Daily	VAC70	0	Unvaccinated	4.95085	0.00194375	0.00412187	0.00606562	0.000159792	0.00664438	0.0924825	2376.41	0.933	1.9785	2.9115	0.0767	3.1893	44.3916	23764.1	9.33	19.785	29.115	0.767	31.893	443.916
	30	original	0.6	200x24 weeks	Ag80	MWF	VAC70	0	Unvaccinated	2.98986	0.00204062	0.000432917	0.00247354	0.00010125	0.00250438	0.0580148	1435.13	0.9795	0.2078	1.1873	0.0486	1.2021	27.8471	14351.3	9.795	2.078	11.873	0.486	12.021	278.471
	30	original	1	200x24 weeks	Ag80	MWF	VAC70	0	Unvaccinated	2.98821	0.00200687	0.000866875	0.00287375	0.00012875	0.00289458	0.0578633	1434.34	0.9633	0.4161	1.3794	0.0618	1.3894	27.7744	14343.4	9.633	4.161	13.794	0.618	13.894	277.744
	30	original	1.2	200x24 weeks	Ag80	MWF	VAC70	0	Unvaccinated	2.98717	0.00202104	0.00110896	0.00313	0.000142292	0.00314896	0.0576412	1433.84	0.9701	0.5323	1.5024	0.0683	1.5115	27.6678	14338.4	9.701	5.323	15.024	0.683	15.115	276.678
	30	alpha	0.6	200x24 weeks	Ag80	MWF	VAC70	0	Unvaccinated	2.98744	0.00200125	0.0009075	0.00290875	0.000136042	0.00309042	0.0577908	1433.97	0.9606	0.4356	1.3962	0.0653	1.4834	27.7396	14339.7	9.606	4.356	13.962	0.653	14.834	277.396
	30	alpha	1	200x24 weeks	Ag80	MWF	VAC70	0	Unvaccinated	2.98159	0.00200146	0.00226708	0.00426854	0.000198958	0.00452	0.0568369	1431.16	0.9607	1.0882	2.0489	0.0955	2.1696	27.2817	14311.6	9.607	10.882	20.489	0.955	21.696	272.817
	30	alpha	1.2	200x24 weeks	Ag80	MWF	VAC70	0	Unvaccinated	2.97725	0.00195979	0.00331708	0.00527688	0.000256667	0.00557521	0.0560671	1429.08	0.9407	1.5922	2.5329	0.1232	2.6761	26.9122	14290.8	9.407	15.922	25.329	1.232	26.761	269.122
	30	delta	0.6	200x24 weeks	Ag80	MWF	VAC70	0	Unvaccinated	2.97502	0.001965	0.0038025	0.0057675	0.000404167	0.00595833	0.0557071	1428.01	0.9432	1.8252	2.7684	0.194	2.86	26.7394	14280.1	9.432	18.252	27.684	1.94	28.6	267.394
	30	delta	1	200x24 weeks	Ag80	MWF	VAC70	0	Unvaccinated	2.90661	0.00146688	0.019594	0.0210608	0.00153604	0.0218694	0.0414619	1395.17	0.7041	9.4051	10.1092	0.7373	10.4973	19.9017	13951.7	7.041	94.051	101.092	7.373	104.973	199.017
	30	delta	1.2	200x24 weeks	Ag80	MWF	VAC70	0	Unvaccinated	2.85954	0.0010725	0.0303658	0.0314383	0.00232521	0.0327098	0.0303269	1372.58	0.5148	14.5756	15.0904	1.1161	15.7007	14.5569	13725.8	5.148	145.756	150.904	11.161	157.007	145.569
	30	original	0.6	200x24 weeks	Ag80	M	VAC70	0	Unvaccinated	0.996845	0.00203563	0.00117333	0.00320896	0.000924167	0.00170937	0.0193335	478.486	0.9771	0.5632	1.5403	0.4436	0.8205	9.2801	4784.85	9.771	5.632	15.403	4.436	8.205	92.801
	30	original	1	200x24 weeks	Ag80	M	VAC70	0	Unvaccinated	0.995207	0.00201479	0.00288042	0.00489521	0.00138437	0.00262604	0.0188998	477.699	0.9671	1.3826	2.3497	0.6645	1.2605	9.0719	4776.99	9.671	13.826	23.497	6.645	12.605	90.719
	30	original	1.2	200x24 weeks	Ag80	M	VAC70	0	Unvaccinated	0.99372	0.00192708	0.00441292	0.00634	0.0018125	0.00342167	0.0183938	476.986	0.925	2.1182	3.0432	0.87	1.6424	8.829	4769.86	9.25	21.182	30.432	8.7	16.424	88.29
	30	alpha	0.6	200x24 weeks	Ag80	M	VAC70	0	Unvaccinated	0.993064	0.00191708	0.00412542	0.0060425	0.00195125	0.00383208	0.0184687	476.671	0.9202	1.9802	2.9004	0.9366	1.8394	8.865	4766.71	9.202	19.802	29.004	9.366	18.394	88.65
	30	alpha	1	200x24 weeks	Ag80	M	VAC70	0	Unvaccinated	0.976208	0.00147125	0.0187229	0.0201942	0.00655188	0.0129767	0.0142502	468.58	0.7062	8.987	9.6932	3.1449	6.2288	6.8401	4685.8	7.062	89.87	96.932	31.449	62.288	68.401
	30	alpha	1.2	200x24 weeks	Ag80	M	VAC70	0	Unvaccinated	0.963995	0.00110771	0.0291192	0.0302269	0.00980125	0.0195844	0.0106802	462.717	0.5317	13.9772	14.5089	4.7046	9.4005	5.1265	4627.17	5.317	139.772	145.089	47.046	94.005	51.265
	30	delta	0.6	200x24 weeks	Ag80	M	VAC70	0	Unvaccinated	0.961365	0.00103375	0.0309179	0.0319517	0.0110688	0.0202881	0.00978812	461.455	0.4962	14.8406	15.3368	5.313	9.7383	4.6983	4614.55	4.962	148.406	153.368	53.13	97.383	46.983
	30	delta	1	200x24 weeks	Ag80	M	VAC70	0	Unvaccinated	0.949046	0.000479167	0.0409173	0.0413965	0.01437	0.0265492	0.00450146	455.542	0.23	19.6403	19.8703	6.8976	12.7436	2.1607	4555.42	2.3	196.403	198.703	68.976	127.436	21.607
	30	delta	1.2	200x24 weeks	Ag80	M	VAC70	0	Unvaccinated	0.94859	0.0004125	0.0412635	0.041676	0.0145385	0.0266171	0.00395438	455.323	0.198	19.8065	20.0045	6.9785	12.7762	1.8981	4553.23	1.98	198.065	200.045	69.785	127.762	18.981
	30	original	0.6	200x24 weeks	NOTEST	NA	VAC70	0	All	0	0.00196521	0.00199417	0.00395938	0.0023075	0	0	0	0.9433	0.9572	1.9005	1.1076	0	0	0	9.433	9.572	19.005	11.076	0	0
	30	original	1	200x24 weeks	NOTEST	NA	VAC70	0	All	0	0.00188	0.00716875	0.00904875	0.00530188	0	0	0	0.9024	3.441	4.3434	2.5449	0	0	0	9.024	34.41	43.434	25.449	0	0
	30	original	1.2	200x24 weeks	NOTEST	NA	VAC70	0	All	0	0.00171292	0.0123608	0.0140737	0.00829271	0	0	0	0.8222	5.9332	6.7554	3.9805	0	0	0	8.222	59.332	67.554	39.805	0	0
	30	alpha	0.6	200x24 weeks	NOTEST	NA	VAC70	0	All	0	0.00168854	0.0143494	0.0160379	0.0110744	0	0	0	0.8105	6.8877	7.6982	5.3157	0	0	0	8.105	68.877	76.982	53.157	0	0
	30	alpha	1	200x24 weeks	NOTEST	NA	VAC70	0	All	0	0.000758958	0.0358679	0.0366269	0.0256015	0	0	0	0.3643	17.2166	17.5809	12.2887	0	0	0	3.643	172.166	175.809	122.887	0	0
	30	alpha	1.2	200x24 weeks	NOTEST	NA	VAC70	0	All	0	0.0005925	0.0389365	0.039529	0.0276573	0	0	0	0.2844	18.6895	18.9739	13.2755	0	0	0	2.844	186.895	189.739	132.755	0	0
	30	delta	0.6	200x24 weeks	NOTEST	NA	VAC70	0	All	0	0.000546875	0.0395621	0.040109	0.0280715	0	0	0	0.2625	18.9898	19.2523	13.4743	0	0	0	2.625	189.898	192.523	134.743	0	0
	30	delta	1	200x24 weeks	NOTEST	NA	VAC70	0	All	0	0.000365625	0.0414665	0.0418321	0.029279	0	0	0	0.1755	19.9039	20.0794	14.0539	0	0	0	1.755	199.039	200.794	140.539	0	0
	30	delta	1.2	200x24 weeks	NOTEST	NA	VAC70	0	All	0	0.00035	0.0416008	0.0419508	0.0293385	0	0	0	0.168	19.9684	20.1364	14.0825	0	0	0	1.68	199.684	201.364	140.825	0	0
	15	original	0.6	200x24 weeks	PCR90	Daily	VAC70	0	All	4.98956	0.00102354	0.000321458	0.001345	0.000100417	0.00138604	0.00497187	2394.99	0.4913	0.1543	0.6456	0.0482	0.6653	2.3865	23949.9	4.913	1.543	6.456	0.482	6.653	23.865
	15	original	1	200x24 weeks	PCR90	Daily	VAC70	0	All	4.98671	0.00102375	0.000684583	0.00170833	0.0001125	0.00177312	0.00488771	2393.62	0.4914	0.3286	0.82	0.054	0.8511	2.3461	23936.2	4.914	3.286	8.2	0.54	8.511	23.461
	15	original	1.2	200x24 weeks	PCR90	Daily	VAC70	0	All	4.98474	0.00103812	0.00093875	0.00197687	0.000134583	0.00203771	0.00488187	2392.68	0.4983	0.4506	0.9489	0.0646	0.9781	2.3433	23926.8	4.983	4.506	9.489	0.646	9.781	23.433
	15	alpha	0.6	200x24 weeks	PCR90	Daily	VAC70	0	All	4.98566	0.00100396	0.000796042	0.0018	0.000117917	0.00191625	0.00487792	2393.12	0.4819	0.3821	0.864	0.0566	0.9198	2.3414	23931.2	4.819	3.821	8.64	0.566	9.198	23.414
	15	alpha	1	200x24 weeks	PCR90	Daily	VAC70	0	All	4.97173	0.00101687	0.00255146	0.00356833	0.000270208	0.0037675	0.00481979	2386.43	0.4881	1.2247	1.7128	0.1297	1.8084	2.3135	23864.3	4.881	12.247	17.128	1.297	18.084	23.135
	15	alpha	1.2	200x24 weeks	PCR90	Daily	VAC70	0	All	4.9532	0.000971042	0.00483854	0.00580958	0.00042875	0.00618833	0.00464792	2377.54	0.4661	2.3225	2.7886	0.2058	2.9704	2.231	23775.4	4.661	23.225	27.886	2.058	29.704	22.31
	15	delta	0.6	200x24 weeks	PCR90	Daily	VAC70	0	All	4.94099	0.000959167	0.006495	0.00745417	0.000782292	0.00757208	0.00455062	2371.68	0.4604	3.1176	3.578	0.3755	3.6346	2.1843	23716.8	4.604	31.176	35.78	3.755	36.346	21.843
	15	delta	1	200x24 weeks	PCR90	Daily	VAC70	0	All	4.71375	0.000509583	0.0346198	0.0351294	0.00382563	0.0359954	0.00241063	2262.6	0.2446	16.6175	16.8621	1.8363	17.2778	1.1571	22626	2.446	166.175	168.621	18.363	172.778	11.571
	15	delta	1.2	200x24 weeks	PCR90	Daily	VAC70	0	All	4.68422	0.000412917	0.0381767	0.0385896	0.00423604	0.0395123	0.00191938	2248.43	0.1982	18.3248	18.523	2.0333	18.9659	0.9213	22484.3	1.982	183.248	185.23	20.333	189.659	9.213
	15	original	0.6	200x24 weeks	PCR90	MWF	VAC70	0	All	2.9938	0.00104542	0.000421875	0.00146729	0.00015	0.00145021	0.00291958	1437.02	0.5018	0.2025	0.7043	0.072	0.6961	1.4014	14370.2	5.018	2.025	7.043	0.72	6.961	14.014
	15	original	1	200x24 weeks	PCR90	MWF	VAC70	0	All	2.99173	0.00105417	0.000910625	0.00196479	0.000204583	0.00192854	0.00293167	1436.03	0.506	0.4371	0.9431	0.0982	0.9257	1.4072	14360.3	5.06	4.371	9.431	0.982	9.257	14.072
	15	original	1.2	200x24 weeks	PCR90	MWF	VAC70	0	All	2.99031	0.00101896	0.00129479	0.00231375	0.000246875	0.0022525	0.00293938	1435.35	0.4891	0.6215	1.1106	0.1185	1.0812	1.4109	14353.5	4.891	6.215	11.106	1.185	10.812	14.109
	15	alpha	0.6	200x24 weeks	PCR90	MWF	VAC70	0	All	2.99016	0.00103708	0.00122375	0.00226083	0.000265208	0.00226125	0.0029175	1435.28	0.4978	0.5874	1.0852	0.1273	1.0854	1.4004	14352.8	4.978	5.874	10.852	1.273	10.854	14.004
	15	alpha	1	200x24 weeks	PCR90	MWF	VAC70	0	All	2.97125	0.00100042	0.00560687	0.00660729	0.000776042	0.00659583	0.00278521	1426.2	0.4802	2.6913	3.1715	0.3725	3.166	1.3369	14262	4.802	26.913	31.715	3.725	31.66	13.369
	15	alpha	1.2	200x24 weeks	PCR90	MWF	VAC70	0	All	2.94412	0.000884792	0.0118308	0.0127156	0.00150458	0.0127033	0.0025175	1413.18	0.4247	5.6788	6.1035	0.7222	6.0976	1.2084	14131.8	4.247	56.788	61.035	7.222	60.976	12.084
	15	delta	0.6	200x24 weeks	PCR90	MWF	VAC70	0	All	2.91718	0.000800625	0.018031	0.0188317	0.00327042	0.01763	0.00223208	1400.25	0.3843	8.6549	9.0392	1.5698	8.4624	1.0714	14002.5	3.843	86.549	90.392	15.698	84.624	10.714
	15	delta	1	200x24 weeks	PCR90	MWF	VAC70	0	All	2.82223	0.000393125	0.0392467	0.0396398	0.00697125	0.0373227	0.00111063	1354.67	0.1887	18.8384	19.0271	3.3462	17.9149	0.5331	13546.7	1.887	188.384	190.271	33.462	179.149	5.331
	15	delta	1.2	200x24 weeks	PCR90	MWF	VAC70	0	All	2.82029	0.000345	0.0396127	0.0399577	0.00705917	0.0376792	0.000987083	1353.74	0.1656	19.0141	19.1797	3.3884	18.086	0.4738	13537.4	1.656	190.141	191.797	33.884	180.86	4.738
	15	original	0.6	200x24 weeks	PCR90	M	VAC70	0	All	0.998178	0.00102667	0.000755208	0.00178188	0.0006275	0.000913333	0.00100021	479.125	0.4928	0.3625	0.8553	0.3012	0.4384	0.4801	4791.25	4.928	3.625	8.553	3.012	4.384	4.801
	15	original	1	200x24 weeks	PCR90	M	VAC70	0	All	0.99668	0.00101708	0.00219917	0.00321625	0.00115354	0.00163375	0.000968542	478.406	0.4882	1.0556	1.5438	0.5537	0.7842	0.4649	4784.06	4.882	10.556	15.438	5.537	7.842	4.649
	15	original	1.2	200x24 weeks	PCR90	M	VAC70	0	All	0.99486	0.0009775	0.00395083	0.00492833	0.00177208	0.00252229	0.000950625	477.533	0.4692	1.8964	2.3656	0.8506	1.2107	0.4563	4775.33	4.692	18.964	23.656	8.506	12.107	4.563
	15	alpha	0.6	200x24 weeks	PCR90	M	VAC70	0	All	0.993887	0.000991458	0.00434271	0.00533417	0.00219812	0.00286271	0.000918125	477.066	0.4759	2.0845	2.5604	1.0551	1.3741	0.4407	4770.66	4.759	20.845	25.604	10.551	13.741	4.407
	15	alpha	1	200x24 weeks	PCR90	M	VAC70	0	All	0.968238	0.000661042	0.0263463	0.0270073	0.0112246	0.0146423	0.00064375	464.754	0.3173	12.6462	12.9635	5.3878	7.0283	0.309	4647.54	3.173	126.462	129.635	53.878	70.283	3.09
	15	alpha	1.2	200x24 weeks	PCR90	M	VAC70	0	All	0.958702	0.000511667	0.034241	0.0347527	0.0144788	0.0189719	0.0004975	460.177	0.2456	16.4357	16.6813	6.9498	9.1065	0.2388	4601.77	2.456	164.357	166.813	69.498	91.065	2.388
	15	delta	0.6	200x24 weeks	PCR90	M	VAC70	0	All	0.956227	0.000459375	0.0357102	0.0361696	0.0165735	0.0183571	0.000461875	458.989	0.2205	17.1409	17.3614	7.9553	8.8114	0.2217	4589.89	2.205	171.409	173.614	79.553	88.114	2.217
	15	delta	1	200x24 weeks	PCR90	M	VAC70	0	All	0.94966	0.00031375	0.0407231	0.0410369	0.0188698	0.021064	0.00029375	455.837	0.1506	19.5471	19.6977	9.0575	10.1107	0.141	4558.37	1.506	195.471	196.977	90.575	101.107	1.41
	15	delta	1.2	200x24 weeks	PCR90	M	VAC70	0	All	0.94947	0.000293333	0.0409204	0.0412138	0.018864	0.0212667	0.000291875	455.745	0.1408	19.6418	19.7826	9.0547	10.208	0.1401	4557.45	1.408	196.418	197.826	90.547	102.08	1.401
	15	original	0.6	200x24 weeks	Ag80	Daily	VAC70	0	All	4.99097	0.00103354	0.00015	0.00118354	3.3125e-05	0.00124604	0.0983556	2395.67	0.4961	0.072	0.5681	0.0159	0.5981	47.2107	23956.7	4.961	0.72	5.681	0.159	5.981	472.107
	15	original	1	200x24 weeks	Ag80	Daily	VAC70	0	All	4.98971	0.0010425	0.000288958	0.00133146	3.875e-05	0.001415	0.0983642	2395.06	0.5004	0.1387	0.6391	0.0186	0.6792	47.2148	23950.6	5.004	1.387	6.391	0.186	6.792	472.148
	15	original	1.2	200x24 weeks	Ag80	Daily	VAC70	0	All	4.98919	0.00102958	0.000377708	0.00140729	3.9375e-05	0.00148958	0.0983413	2394.81	0.4942	0.1813	0.6755	0.0189	0.715	47.2038	23948.1	4.942	1.813	6.755	0.189	7.15	472.038
	15	alpha	0.6	200x24 weeks	Ag80	Daily	VAC70	0	All	4.98953	0.00105104	0.000266875	0.00131792	3.64583e-05	0.00144042	0.098599	2394.98	0.5045	0.1281	0.6326	0.0175	0.6914	47.3275	23949.8	5.045	1.281	6.326	0.175	6.914	473.275
	15	alpha	1	200x24 weeks	Ag80	Daily	VAC70	0	All	4.98768	0.00104875	0.000502083	0.00155083	3.54167e-05	0.00170146	0.0981869	2394.09	0.5034	0.241	0.7444	0.017	0.8167	47.1297	23940.9	5.034	2.41	7.444	0.17	8.167	471.297
	15	alpha	1.2	200x24 weeks	Ag80	Daily	VAC70	0	All	4.98611	0.00104312	0.000684167	0.00172729	3.83333e-05	0.00191021	0.0979931	2393.33	0.5007	0.3284	0.8291	0.0184	0.9169	47.0367	23933.3	5.007	3.284	8.291	0.184	9.169	470.367
	15	delta	0.6	200x24 weeks	Ag80	Daily	VAC70	0	All	4.98664	0.00103312	0.000647083	0.00168021	5.20833e-05	0.00181438	0.098159	2393.59	0.4959	0.3106	0.8065	0.025	0.8709	47.1163	23935.9	4.959	3.106	8.065	0.25	8.709	471.163
	15	delta	1	200x24 weeks	Ag80	Daily	VAC70	0	All	4.97902	0.000999375	0.00163396	0.00263333	7.4375e-05	0.00285125	0.0969829	2389.93	0.4797	0.7843	1.264	0.0357	1.3686	46.5518	23899.3	4.797	7.843	12.64	0.357	13.686	465.518
	15	delta	1.2	200x24 weeks	Ag80	Daily	VAC70	0	All	4.97228	0.00100375	0.00243104	0.00343479	0.000100625	0.00375813	0.0959642	2386.69	0.4818	1.1669	1.6487	0.0483	1.8039	46.0628	23866.9	4.818	11.669	16.487	0.483	18.039	460.628
	15	original	0.6	200x24 weeks	Ag80	MWF	VAC70	0	All	2.9948	0.00103312	0.00023375	0.00126687	5.5625e-05	0.00127625	0.0589285	1437.51	0.4959	0.1122	0.6081	0.0267	0.6126	28.2857	14375.1	4.959	1.122	6.081	0.267	6.126	282.857
	15	original	1	200x24 weeks	Ag80	MWF	VAC70	0	All	2.99364	0.00103583	0.000509375	0.00154521	7.4375e-05	0.00155542	0.0589413	1436.95	0.4972	0.2445	0.7417	0.0357	0.7466	28.2918	14369.5	4.972	2.445	7.417	0.357	7.466	282.918
	15	original	1.2	200x24 weeks	Ag80	MWF	VAC70	0	All	2.99336	0.00102396	0.0006025	0.00162646	7.60417e-05	0.00163396	0.0589156	1436.81	0.4915	0.2892	0.7807	0.0365	0.7843	28.2795	14368.1	4.915	2.892	7.807	0.365	7.843	282.795
	15	alpha	0.6	200x24 weeks	Ag80	MWF	VAC70	0	All	2.99358	0.00101646	0.000486667	0.00150312	6.60417e-05	0.00158396	0.0590012	1436.92	0.4879	0.2336	0.7215	0.0317	0.7603	28.3206	14369.2	4.879	2.336	7.215	0.317	7.603	283.206
	15	alpha	1	200x24 weeks	Ag80	MWF	VAC70	0	All	2.99067	0.00101333	0.00115479	0.00216812	0.000105417	0.00228375	0.0583692	1435.52	0.4864	0.5543	1.0407	0.0506	1.0962	28.0172	14355.2	4.864	5.543	10.407	0.506	10.962	280.172
	15	alpha	1.2	200x24 weeks	Ag80	MWF	VAC70	0	All	2.98769	0.00103688	0.00183333	0.00287021	0.000134792	0.00302937	0.0579137	1434.09	0.4977	0.88	1.3777	0.0647	1.4541	27.7986	14340.9	4.977	8.8	13.777	0.647	14.541	277.986
	15	delta	0.6	200x24 weeks	Ag80	MWF	VAC70	0	All	2.98648	0.000998333	0.00212375	0.00312208	0.000210417	0.00322708	0.0578283	1433.51	0.4792	1.0194	1.4986	0.101	1.549	27.7576	14335.1	4.792	10.194	14.986	1.01	15.49	277.576
	15	delta	1	200x24 weeks	Ag80	MWF	VAC70	0	All	2.93438	0.000831667	0.0141667	0.0149983	0.00109604	0.0154988	0.048229	1408.5	0.3992	6.8	7.1992	0.5261	7.4394	23.1499	14085	3.992	68	71.992	5.261	74.394	231.499
	15	delta	1.2	200x24 weeks	Ag80	MWF	VAC70	0	All	2.88763	0.000659792	0.0249781	0.0256379	0.00183229	0.026556	0.0394858	1386.06	0.3167	11.9895	12.3062	0.8795	12.7469	18.9532	13860.6	3.167	119.895	123.062	8.795	127.469	189.532
	15	original	0.6	200x24 weeks	Ag80	M	VAC70	0	All	0.998418	0.00102104	0.000583958	0.001605	0.000476667	0.000835833	0.0195696	479.24	0.4901	0.2803	0.7704	0.2288	0.4012	9.3934	4792.4	4.901	2.803	7.704	2.288	4.012	93.934
	15	original	1	200x24 weeks	Ag80	M	VAC70	0	All	0.997335	0.00101417	0.00166875	0.00268292	0.000782083	0.00143937	0.0193644	478.721	0.4868	0.801	1.2878	0.3754	0.6909	9.2949	4787.21	4.868	8.01	12.878	3.754	6.909	92.949
	15	original	1.2	200x24 weeks	Ag80	M	VAC70	0	All	0.996549	0.00100438	0.00245083	0.00345521	0.000990625	0.00189021	0.0192219	478.343	0.4821	1.1764	1.6585	0.4755	0.9073	9.2265	4783.43	4.821	11.764	16.585	4.755	9.073	92.265
	15	alpha	0.6	200x24 weeks	Ag80	M	VAC70	0	All	0.996165	0.00101333	0.00238604	0.00339938	0.00109896	0.00210854	0.0191617	478.159	0.4864	1.1453	1.6317	0.5275	1.0121	9.1976	4781.59	4.864	11.453	16.317	5.275	10.121	91.976
	15	alpha	1	200x24 weeks	Ag80	M	VAC70	0	All	0.982195	0.00084875	0.0146535	0.0155023	0.00495354	0.00988687	0.0162296	471.454	0.4074	7.0337	7.4411	2.3777	4.7457	7.7902	4714.54	4.074	70.337	74.411	23.777	47.457	77.902
	15	alpha	1.2	200x24 weeks	Ag80	M	VAC70	0	All	0.969751	0.00068375	0.025174	0.0258577	0.00828937	0.0166525	0.0131038	465.48	0.3282	12.0835	12.4117	3.9789	7.9932	6.2898	4654.8	3.282	120.835	124.117	39.789	79.932	62.898
	15	delta	0.6	200x24 weeks	Ag80	M	VAC70	0	All	0.966233	0.00065	0.0277635	0.0284135	0.00980104	0.0178944	0.0121373	463.792	0.312	13.3265	13.6385	4.7045	8.5893	5.8259	4637.92	3.12	133.265	136.385	47.045	85.893	58.259
	15	delta	1	200x24 weeks	Ag80	M	VAC70	0	All	0.95156	0.000366042	0.0393025	0.0396685	0.0137396	0.0252777	0.00695417	456.749	0.1757	18.8652	19.0409	6.595	12.1333	3.338	4567.49	1.757	188.652	190.409	65.95	121.333	33.38
	15	delta	1.2	200x24 weeks	Ag80	M	VAC70	0	All	0.950409	0.000337917	0.0401448	0.0404827	0.0141663	0.0256183	0.00641167	456.197	0.1622	19.2695	19.4317	6.7998	12.2968	3.0776	4561.97	1.622	192.695	194.317	67.998	122.968	30.776
	15	original	0.6	200x24 weeks	PCR90	Daily	VAC70	0	Unvaccinated	4.98932	0.00105875	0.000327708	0.00138646	9.52083e-05	0.00142312	0.00489354	2394.87	0.5082	0.1573	0.6655	0.0457	0.6831	2.3489	23948.7	5.082	1.573	6.655	0.457	6.831	23.489
	15	original	1	200x24 weeks	PCR90	Daily	VAC70	0	Unvaccinated	4.98662	0.00103125	0.000679167	0.00171042	0.000126042	0.00176958	0.0048975	2393.58	0.495	0.326	0.821	0.0605	0.8494	2.3508	23935.8	4.95	3.26	8.21	0.605	8.494	23.508
	15	original	1.2	200x24 weeks	PCR90	Daily	VAC70	0	Unvaccinated	4.98475	0.00105729	0.000914792	0.00197208	0.000133542	0.00204021	0.00486167	2392.68	0.5075	0.4391	0.9466	0.0641	0.9793	2.3336	23926.8	5.075	4.391	9.466	0.641	9.793	23.336
	15	alpha	0.6	200x24 weeks	PCR90	Daily	VAC70	0	Unvaccinated	4.9855	0.00102063	0.000816667	0.00183729	0.000135417	0.00192021	0.00488479	2393.04	0.4899	0.392	0.8819	0.065	0.9217	2.3447	23930.4	4.899	3.92	8.819	0.65	9.217	23.447
	15	alpha	1	200x24 weeks	PCR90	Daily	VAC70	0	Unvaccinated	4.97234	0.000997917	0.00244562	0.00344354	0.000245	0.00367083	0.00481438	2386.72	0.479	1.1739	1.6529	0.1176	1.762	2.3109	23867.2	4.79	11.739	16.529	1.176	17.62	23.109
	15	alpha	1.2	200x24 weeks	PCR90	Daily	VAC70	0	Unvaccinated	4.9568	0.000997708	0.00439854	0.00539625	0.000394792	0.00573854	0.00464958	2379.27	0.4789	2.1113	2.5902	0.1895	2.7545	2.2318	23792.7	4.789	21.113	25.902	1.895	27.545	22.318
	15	delta	0.6	200x24 weeks	PCR90	Daily	VAC70	0	Unvaccinated	4.94067	0.000951042	0.00655229	0.00750333	0.000795625	0.00759063	0.00456146	2371.52	0.4565	3.1451	3.6016	0.3819	3.6435	2.1895	23715.2	4.565	31.451	36.016	3.819	36.435	21.895
	15	delta	1	200x24 weeks	PCR90	Daily	VAC70	0	Unvaccinated	4.72057	0.0005175	0.0337173	0.0342348	0.00369979	0.03511	0.00245667	2265.87	0.2484	16.1843	16.4327	1.7759	16.8528	1.1792	22658.7	2.484	161.843	164.327	17.759	168.528	11.792
	15	delta	1.2	200x24 weeks	PCR90	Daily	VAC70	0	Unvaccinated	4.68212	0.000413333	0.0385125	0.0389258	0.00431667	0.0397804	0.00194396	2247.42	0.1984	18.486	18.6844	2.072	19.0946	0.9331	22474.2	1.984	184.86	186.844	20.72	190.946	9.331
	15	original	0.6	200x24 weeks	PCR90	MWF	VAC70	0	Unvaccinated	2.99396	0.00102583	0.000415417	0.00144125	0.00015875	0.001395	0.00294292	1437.1	0.4924	0.1994	0.6918	0.0762	0.6696	1.4126	14371	4.924	1.994	6.918	0.762	6.696	14.126
	15	original	1	200x24 weeks	PCR90	MWF	VAC70	0	Unvaccinated	2.99181	0.00101792	0.000938333	0.00195625	0.000205	0.00190542	0.00291396	1436.07	0.4886	0.4504	0.939	0.0984	0.9146	1.3987	14360.7	4.886	4.504	9.39	0.984	9.146	13.987
	15	original	1.2	200x24 weeks	PCR90	MWF	VAC70	0	Unvaccinated	2.99002	0.0010375	0.00133667	0.00237417	0.0002525	0.00231083	0.00291146	1435.21	0.498	0.6416	1.1396	0.1212	1.1092	1.3975	14352.1	4.98	6.416	11.396	1.212	11.092	13.975
	15	alpha	0.6	200x24 weeks	PCR90	MWF	VAC70	0	Unvaccinated	2.99042	0.00101083	0.00120542	0.00221625	0.000253958	0.00220917	0.00291083	1435.4	0.4852	0.5786	1.0638	0.1219	1.0604	1.3972	14354	4.852	5.786	10.638	1.219	10.604	13.972
	15	alpha	1	200x24 weeks	PCR90	MWF	VAC70	0	Unvaccinated	2.97198	0.00095	0.00548958	0.00643958	0.000773333	0.00639729	0.00280812	1426.55	0.456	2.635	3.091	0.3712	3.0707	1.3479	14265.5	4.56	26.35	30.91	3.712	30.707	13.479
	15	alpha	1.2	200x24 weeks	PCR90	MWF	VAC70	0	Unvaccinated	2.94356	0.00087875	0.0119075	0.0127863	0.00155188	0.0127819	0.00251771	1412.91	0.4218	5.7156	6.1374	0.7449	6.1353	1.2085	14129.1	4.218	57.156	61.374	7.449	61.353	12.085
	15	delta	0.6	200x24 weeks	PCR90	MWF	VAC70	0	Unvaccinated	2.91835	0.000795833	0.0176465	0.0184423	0.003155	0.0173833	0.00227729	1400.81	0.382	8.4703	8.8523	1.5144	8.344	1.0931	14008.1	3.82	84.703	88.523	15.144	83.44	10.931
	15	delta	1	200x24 weeks	PCR90	MWF	VAC70	0	Unvaccinated	2.82365	0.000391458	0.0388865	0.0392779	0.00689833	0.0370556	0.00108708	1355.35	0.1879	18.6655	18.8534	3.3112	17.7867	0.5218	13553.5	1.879	186.655	188.534	33.112	177.867	5.218
	15	delta	1.2	200x24 weeks	PCR90	MWF	VAC70	0	Unvaccinated	2.8178	0.000345833	0.0400458	0.0403917	0.00716792	0.0380979	0.000930208	1352.54	0.166	19.222	19.388	3.4406	18.287	0.4465	13525.4	1.66	192.22	193.88	34.406	182.87	4.465
	15	original	0.6	200x24 weeks	PCR90	M	VAC70	0	Unvaccinated	0.998143	0.00103792	0.000772083	0.00181	0.000639375	0.000921667	0.000969583	479.109	0.4982	0.3706	0.8688	0.3069	0.4424	0.4654	4791.09	4.982	3.706	8.688	3.069	4.424	4.654
	15	original	1	200x24 weeks	PCR90	M	VAC70	0	Unvaccinated	0.996703	0.00100354	0.0022275	0.00323104	0.00112458	0.00166042	0.000977917	478.418	0.4817	1.0692	1.5509	0.5398	0.797	0.4694	4784.18	4.817	10.692	15.509	5.398	7.97	4.694
	15	original	1.2	200x24 weeks	PCR90	M	VAC70	0	Unvaccinated	0.994836	0.00100104	0.00403938	0.00504042	0.00176875	0.00256312	0.000943333	477.521	0.4805	1.9389	2.4194	0.849	1.2303	0.4528	4775.21	4.805	19.389	24.194	8.49	12.303	4.528
	15	alpha	0.6	200x24 weeks	PCR90	M	VAC70	0	Unvaccinated	0.993992	0.000970625	0.00432958	0.00530021	0.00217146	0.00283083	0.00093375	477.116	0.4659	2.0782	2.5441	1.0423	1.3588	0.4482	4771.16	4.659	20.782	25.441	10.423	13.588	4.482
	15	alpha	1	200x24 weeks	PCR90	M	VAC70	0	Unvaccinated	0.968639	0.00067625	0.0259215	0.0265977	0.0110658	0.0143792	0.000638125	464.947	0.3246	12.4423	12.7669	5.3116	6.902	0.3063	4649.47	3.246	124.423	127.669	53.116	69.02	3.063
	15	alpha	1.2	200x24 weeks	PCR90	M	VAC70	0	Unvaccinated	0.958397	0.000501458	0.0344233	0.0349248	0.0145379	0.019101	0.000486042	460.03	0.2407	16.5232	16.7639	6.9782	9.1685	0.2333	4600.3	2.407	165.232	167.639	69.782	91.685	2.333
	15	delta	0.6	200x24 weeks	PCR90	M	VAC70	0	Unvaccinated	0.955976	0.000465208	0.0359225	0.0363877	0.0166477	0.018519	0.000444792	458.868	0.2233	17.2428	17.4661	7.9909	8.8891	0.2135	4588.69	2.233	172.428	174.661	79.909	88.891	2.135
	15	delta	1	200x24 weeks	PCR90	M	VAC70	0	Unvaccinated	0.949795	0.000314375	0.0407698	0.0410842	0.0187698	0.0211825	0.000306875	455.901	0.1509	19.5695	19.7204	9.0095	10.1676	0.1473	4559.02	1.509	195.695	197.204	90.095	101.676	1.473
	15	delta	1.2	200x24 weeks	PCR90	M	VAC70	0	Unvaccinated	0.949542	0.000295417	0.0408927	0.0411881	0.0188273	0.0212052	0.000281875	455.78	0.1418	19.6285	19.7703	9.0371	10.1785	0.1353	4557.8	1.418	196.285	197.703	90.371	101.785	1.353
	15	original	0.6	200x24 weeks	Ag80	Daily	VAC70	0	Unvaccinated	4.99101	0.00102083	0.000159167	0.00118	3e-05	0.00124292	0.0985329	2395.68	0.49	0.0764	0.5664	0.0144	0.5966	47.2958	23956.8	4.9	0.764	5.664	0.144	5.966	472.958
	15	original	1	200x24 weeks	Ag80	Daily	VAC70	0	Unvaccinated	4.98992	0.00102417	0.000292292	0.00131646	3.91667e-05	0.00138208	0.0983894	2395.16	0.4916	0.1403	0.6319	0.0188	0.6634	47.2269	23951.6	4.916	1.403	6.319	0.188	6.634	472.269
	15	original	1.2	200x24 weeks	Ag80	Daily	VAC70	0	Unvaccinated	4.9894	0.00104521	0.000349583	0.00139479	3.47917e-05	0.00146937	0.0982442	2394.91	0.5017	0.1678	0.6695	0.0167	0.7053	47.1572	23949.1	5.017	1.678	6.695	0.167	7.053	471.572
	15	alpha	0.6	200x24 weeks	Ag80	Daily	VAC70	0	Unvaccinated	4.98969	0.00102854	0.000267917	0.00129646	3.54167e-05	0.00141417	0.0984917	2395.05	0.4937	0.1286	0.6223	0.017	0.6788	47.276	23950.5	4.937	1.286	6.223	0.17	6.788	472.76
	15	alpha	1	200x24 weeks	Ag80	Daily	VAC70	0	Unvaccinated	4.98805	0.00100708	0.000490208	0.00149729	3.27083e-05	0.00164562	0.0981819	2394.26	0.4834	0.2353	0.7187	0.0157	0.7899	47.1273	23942.6	4.834	2.353	7.187	0.157	7.899	471.273
	15	alpha	1.2	200x24 weeks	Ag80	Daily	VAC70	0	Unvaccinated	4.98629	0.00105813	0.000650833	0.00170896	3.875e-05	0.00188292	0.0978906	2393.42	0.5079	0.3124	0.8203	0.0186	0.9038	46.9875	23934.2	5.079	3.124	8.203	0.186	9.038	469.875
	15	delta	0.6	200x24 weeks	Ag80	Daily	VAC70	0	Unvaccinated	4.98662	0.00102937	0.000657708	0.00168708	5.89583e-05	0.00181292	0.0980929	2393.58	0.4941	0.3157	0.8098	0.0283	0.8702	47.0846	23935.8	4.941	3.157	8.098	0.283	8.702	470.846
	15	delta	1	200x24 weeks	Ag80	Daily	VAC70	0	Unvaccinated	4.97921	0.00101083	0.00158104	0.00259187	7.54167e-05	0.0028225	0.0970179	2390.02	0.4852	0.7589	1.2441	0.0362	1.3548	46.5686	23900.2	4.852	7.589	12.441	0.362	13.548	465.686
	15	delta	1.2	200x24 weeks	Ag80	Daily	VAC70	0	Unvaccinated	4.97237	0.000990625	0.00244042	0.00343104	9.60417e-05	0.003735	0.0959119	2386.74	0.4755	1.1714	1.6469	0.0461	1.7928	46.0377	23867.4	4.755	11.714	16.469	0.461	17.928	460.377
	15	original	0.6	200x24 weeks	Ag80	MWF	VAC70	0	Unvaccinated	2.99474	0.00104875	0.000240625	0.00128937	5.125e-05	0.00129854	0.0590152	1437.47	0.5034	0.1155	0.6189	0.0246	0.6233	28.3273	14374.7	5.034	1.155	6.189	0.246	6.233	283.273
	15	original	1	200x24 weeks	Ag80	MWF	VAC70	0	Unvaccinated	2.99386	0.00103563	0.000455417	0.00149104	6.47917e-05	0.00150854	0.0589254	1437.05	0.4971	0.2186	0.7157	0.0311	0.7241	28.2842	14370.5	4.971	2.186	7.157	0.311	7.241	282.842
	15	original	1.2	200x24 weeks	Ag80	MWF	VAC70	0	Unvaccinated	2.99376	0.000993125	0.000562292	0.00155542	7.04167e-05	0.00154542	0.0589958	1437	0.4767	0.2699	0.7466	0.0338	0.7418	28.318	14370	4.767	2.699	7.466	0.338	7.418	283.18
	15	alpha	0.6	200x24 weeks	Ag80	MWF	VAC70	0	Unvaccinated	2.99335	0.00104396	0.000500625	0.00154458	6.79167e-05	0.00164	0.0589438	1436.81	0.5011	0.2403	0.7414	0.0326	0.7872	28.293	14368.1	5.011	2.403	7.414	0.326	7.872	282.93
	15	alpha	1	200x24 weeks	Ag80	MWF	VAC70	0	Unvaccinated	2.99066	0.00101729	0.00114896	0.00216625	9.97917e-05	0.00229896	0.0584975	1435.52	0.4883	0.5515	1.0398	0.0479	1.1035	28.0788	14355.2	4.883	5.515	10.398	0.479	11.035	280.788
	15	alpha	1.2	200x24 weeks	Ag80	MWF	VAC70	0	Unvaccinated	2.98777	0.00103354	0.00177812	0.00281167	0.000142083	0.00297979	0.057939	1434.13	0.4961	0.8535	1.3496	0.0682	1.4303	27.8107	14341.3	4.961	8.535	13.496	0.682	14.303	278.107
	15	delta	0.6	200x24 weeks	Ag80	MWF	VAC70	0	Unvaccinated	2.987	0.000989583	0.00203875	0.00302833	0.000199167	0.00313313	0.0577271	1433.76	0.475	0.9786	1.4536	0.0956	1.5039	27.709	14337.6	4.75	9.786	14.536	0.956	15.039	277.09
	15	delta	1	200x24 weeks	Ag80	MWF	VAC70	0	Unvaccinated	2.9321	0.000866875	0.0146475	0.0155144	0.00113875	0.0160463	0.047886	1407.41	0.4161	7.0308	7.4469	0.5466	7.7022	22.9853	14074.1	4.161	70.308	74.469	5.466	77.022	229.853
	15	delta	1.2	200x24 weeks	Ag80	MWF	VAC70	0	Unvaccinated	2.8838	0.000684792	0.0255181	0.0262029	0.00192958	0.027205	0.0382602	1384.22	0.3287	12.2487	12.5774	0.9262	13.0584	18.3649	13842.2	3.287	122.487	125.774	9.262	130.584	183.649
	15	original	0.6	200x24 weeks	Ag80	M	VAC70	0	Unvaccinated	0.99833	0.00104208	0.000653125	0.00169521	0.000502083	0.000876667	0.0196417	479.199	0.5002	0.3135	0.8137	0.241	0.4208	9.428	4791.98	5.002	3.135	8.137	2.41	4.208	94.28
	15	original	1	200x24 weeks	Ag80	M	VAC70	0	Unvaccinated	0.997386	0.00100646	0.00163646	0.00264292	0.000774583	0.00141292	0.0194177	478.745	0.4831	0.7855	1.2686	0.3718	0.6782	9.3205	4787.45	4.831	7.855	12.686	3.718	6.782	93.205
	15	original	1.2	200x24 weeks	Ag80	M	VAC70	0	Unvaccinated	0.996531	0.00101875	0.00249292	0.00351167	0.000999167	0.00191417	0.0191762	478.335	0.489	1.1966	1.6856	0.4796	0.9188	9.2046	4783.35	4.89	11.966	16.856	4.796	9.188	92.046
	15	alpha	0.6	200x24 weeks	Ag80	M	VAC70	0	Unvaccinated	0.996039	0.00101042	0.00252062	0.00353104	0.00112188	0.00221583	0.0190833	478.099	0.485	1.2099	1.6949	0.5385	1.0636	9.16	4780.99	4.85	12.099	16.949	5.385	10.636	91.6
	15	alpha	1	200x24 weeks	Ag80	M	VAC70	0	Unvaccinated	0.982306	0.000853333	0.0144535	0.0153069	0.00494458	0.00974188	0.0161408	471.507	0.4096	6.9377	7.3473	2.3734	4.6761	7.7476	4715.07	4.096	69.377	73.473	23.734	46.761	77.476
	15	alpha	1.2	200x24 weeks	Ag80	M	VAC70	0	Unvaccinated	0.970421	0.000696667	0.0246731	0.0253698	0.00812896	0.0163608	0.0133863	465.802	0.3344	11.8431	12.1775	3.9019	7.8532	6.4254	4658.02	3.344	118.431	121.775	39.019	78.532	64.254
	15	delta	0.6	200x24 weeks	Ag80	M	VAC70	0	Unvaccinated	0.966814	0.000643125	0.0272312	0.0278744	0.00966708	0.017536	0.0123583	464.07	0.3087	13.071	13.3797	4.6402	8.4173	5.932	4640.7	3.087	130.71	133.797	46.402	84.173	59.32
	15	delta	1	200x24 weeks	Ag80	M	VAC70	0	Unvaccinated	0.951134	0.000360417	0.0395927	0.0399531	0.0138942	0.0254606	0.00693042	456.544	0.173	19.0045	19.1775	6.6692	12.2211	3.3266	4565.44	1.73	190.045	191.775	66.692	122.211	33.266
	15	delta	1.2	200x24 weeks	Ag80	M	VAC70	0	Unvaccinated	0.950171	0.000333542	0.0402762	0.0406098	0.0141896	0.0257577	0.00635313	456.082	0.1601	19.3326	19.4927	6.811	12.3637	3.0495	4560.82	1.601	193.326	194.927	68.11	123.637	30.495
	15	original	0.6	200x24 weeks	NOTEST	NA	VAC70	0	All	0	0.00104625	0.00113979	0.00218604	0.00126417	0	0	0	0.5022	0.5471	1.0493	0.6068	0	0	0	5.022	5.471	10.493	6.068	0	0
	15	original	1	200x24 weeks	NOTEST	NA	VAC70	0	All	0	0.0010025	0.00418563	0.00518813	0.00302104	0	0	0	0.4812	2.0091	2.4903	1.4501	0	0	0	4.812	20.091	24.903	14.501	0	0
	15	original	1.2	200x24 weeks	NOTEST	NA	VAC70	0	All	0	0.00094625	0.0083625	0.00930875	0.00545125	0	0	0	0.4542	4.014	4.4682	2.6166	0	0	0	4.542	40.14	44.682	26.166	0	0
	15	alpha	0.6	200x24 weeks	NOTEST	NA	VAC70	0	All	0	0.000903125	0.0102458	0.011149	0.00761708	0	0	0	0.4335	4.918	5.3515	3.6562	0	0	0	4.335	49.18	53.515	36.562	0	0
	15	alpha	1	200x24 weeks	NOTEST	NA	VAC70	0	All	0	0.00051625	0.0342494	0.0347656	0.0242456	0	0	0	0.2478	16.4397	16.6875	11.6379	0	0	0	2.478	164.397	166.875	116.379	0	0
	15	alpha	1.2	200x24 weeks	NOTEST	NA	VAC70	0	All	0	0.000412083	0.03831	0.0387221	0.0270429	0	0	0	0.1978	18.3888	18.5866	12.9806	0	0	0	1.978	183.888	185.866	129.806	0	0
	15	delta	0.6	200x24 weeks	NOTEST	NA	VAC70	0	All	0	0.000387292	0.0388535	0.0392408	0.0274038	0	0	0	0.1859	18.6497	18.8356	13.1538	0	0	0	1.859	186.497	188.356	131.538	0	0
	15	delta	1	200x24 weeks	NOTEST	NA	VAC70	0	All	0	0.000294792	0.0410779	0.0413727	0.0288902	0	0	0	0.1415	19.7174	19.8589	13.8673	0	0	0	1.415	197.174	198.589	138.673	0	0
	15	delta	1.2	200x24 weeks	NOTEST	NA	VAC70	0	All	0	0.000279167	0.0412533	0.0415325	0.0290379	0	0	0	0.134	19.8016	19.9356	13.9382	0	0	0	1.34	198.016	199.356	139.382	0	0
	10	original	0.6	200x24 weeks	PCR90	Daily	VAC70	0	All	4.9932	0.000680208	0.000195	0.000875208	5.70833e-05	0.000911042	0.00494333	2396.74	0.3265	0.0936	0.4201	0.0274	0.4373	2.3728	23967.4	3.265	0.936	4.201	0.274	4.373	23.728
	10	original	1	200x24 weeks	PCR90	Daily	VAC70	0	All	4.99131	0.000695	0.000433333	0.00112833	7.75e-05	0.00115729	0.00496229	2395.83	0.3336	0.208	0.5416	0.0372	0.5555	2.3819	23958.3	3.336	2.08	5.416	0.372	5.555	23.819
	10	original	1.2	200x24 weeks	PCR90	Daily	VAC70	0	All	4.99014	0.000682708	0.000605833	0.00128854	8.5625e-05	0.00131813	0.00488708	2395.27	0.3277	0.2908	0.6185	0.0411	0.6327	2.3458	23952.7	3.277	2.908	6.185	0.411	6.327	23.458
	10	alpha	0.6	200x24 weeks	PCR90	Daily	VAC70	0	All	4.99005	0.000708958	0.000547917	0.00125687	8.85417e-05	0.00131854	0.00493729	2395.22	0.3403	0.263	0.6033	0.0425	0.6329	2.3699	23952.2	3.403	2.63	6.033	0.425	6.329	23.699
	10	alpha	1	200x24 weeks	PCR90	Daily	VAC70	0	All	4.98119	0.000662083	0.00170854	0.00237062	0.000177292	0.00250354	0.00482896	2390.97	0.3178	0.8201	1.1379	0.0851	1.2017	2.3179	23909.7	3.178	8.201	11.379	0.851	12.017	23.179
	10	alpha	1.2	200x24 weeks	PCR90	Daily	VAC70	0	All	4.96811	0.000673542	0.00331604	0.00398958	0.00029	0.00424833	0.00474	2384.69	0.3233	1.5917	1.915	0.1392	2.0392	2.2752	23846.9	3.233	15.917	19.15	1.392	20.392	22.752
	10	delta	0.6	200x24 weeks	PCR90	Daily	VAC70	0	All	4.9572	0.000646667	0.00476083	0.0054075	0.000564583	0.00549646	0.00464188	2379.46	0.3104	2.2852	2.5956	0.271	2.6383	2.2281	23794.6	3.104	22.852	25.956	2.71	26.383	22.281
	10	delta	1	200x24 weeks	PCR90	Daily	VAC70	0	All	4.75913	0.000415833	0.02957	0.0299858	0.00325063	0.0304913	0.00296125	2284.38	0.1996	14.1936	14.3932	1.5603	14.6358	1.4214	22843.8	1.996	141.936	143.932	15.603	146.358	14.214
	10	delta	1.2	200x24 weeks	PCR90	Daily	VAC70	0	All	4.70371	0.000343542	0.035964	0.0363075	0.00403125	0.0370958	0.00241833	2257.78	0.1649	17.2627	17.4276	1.935	17.806	1.1608	22577.8	1.649	172.627	174.276	19.35	178.06	11.608
	10	original	0.6	200x24 weeks	PCR90	MWF	VAC70	0	All	2.99594	0.00069125	0.000274792	0.000966042	9.875e-05	0.0009425	0.00288979	1438.05	0.3318	0.1319	0.4637	0.0474	0.4524	1.3871	14380.5	3.318	1.319	4.637	0.474	4.524	13.871
	10	original	1	200x24 weeks	PCR90	MWF	VAC70	0	All	2.99467	0.00069625	0.000568542	0.00126479	0.000130208	0.00123917	0.00295354	1437.44	0.3342	0.2729	0.6071	0.0625	0.5948	1.4177	14374.4	3.342	2.729	6.071	0.625	5.948	14.177
	10	original	1.2	200x24 weeks	PCR90	MWF	VAC70	0	All	2.99265	0.000718333	0.00102208	0.00174042	0.000185625	0.00170292	0.00297125	1436.47	0.3448	0.4906	0.8354	0.0891	0.8174	1.4262	14364.7	3.448	4.906	8.354	0.891	8.174	14.262
	10	alpha	0.6	200x24 weeks	PCR90	MWF	VAC70	0	All	2.9932	0.000681667	0.000908125	0.00158979	0.000178542	0.00158229	0.00293	1436.74	0.3272	0.4359	0.7631	0.0857	0.7595	1.4064	14367.4	3.272	4.359	7.631	0.857	7.595	14.064
	10	alpha	1	200x24 weeks	PCR90	MWF	VAC70	0	All	2.97904	0.000673125	0.00413667	0.00480979	0.000559375	0.00479854	0.00287625	1429.94	0.3231	1.9856	2.3087	0.2685	2.3033	1.3806	14299.4	3.231	19.856	23.087	2.685	23.033	13.806
	10	alpha	1.2	200x24 weeks	PCR90	MWF	VAC70	0	All	2.95574	0.00063875	0.00961021	0.010249	0.00122	0.0101481	0.00263896	1418.75	0.3066	4.6129	4.9195	0.5856	4.8711	1.2667	14187.5	3.066	46.129	49.195	5.856	48.711	12.667
	10	delta	0.6	200x24 weeks	PCR90	MWF	VAC70	0	All	2.93432	0.000569375	0.0146519	0.0152213	0.00257979	0.0141848	0.00247583	1408.47	0.2733	7.0329	7.3062	1.2383	6.8087	1.1884	14084.7	2.733	70.329	73.062	12.383	68.087	11.884
	10	delta	1	200x24 weeks	PCR90	MWF	VAC70	0	All	2.84027	0.000335417	0.035701	0.0360365	0.00635563	0.0337879	0.00139854	1363.33	0.161	17.1365	17.2975	3.0507	16.2182	0.6713	13633.3	1.61	171.365	172.975	30.507	162.182	6.713
	10	delta	1.2	200x24 weeks	PCR90	MWF	VAC70	0	All	2.83438	0.000298333	0.0370358	0.0373342	0.00654042	0.0350502	0.00131708	1360.5	0.1432	17.7772	17.9204	3.1394	16.8241	0.6322	13605	1.432	177.772	179.204	31.394	168.241	6.322
	10	original	0.6	200x24 weeks	PCR90	M	VAC70	0	All	0.998785	0.000675	0.000504167	0.00117917	0.000428125	0.0005825	0.000974375	479.417	0.324	0.242	0.566	0.2055	0.2796	0.4677	4794.17	3.24	2.42	5.66	2.055	2.796	4.677
	10	original	1	200x24 weeks	PCR90	M	VAC70	0	All	0.997689	0.00067625	0.00157958	0.00225583	0.000803542	0.00113833	0.000995	478.891	0.3246	0.7582	1.0828	0.3857	0.5464	0.4776	4788.91	3.246	7.582	10.828	3.857	5.464	4.776
	10	original	1.2	200x24 weeks	PCR90	M	VAC70	0	All	0.99624	0.000695	0.00295604	0.00365104	0.00129542	0.00186437	0.000925833	478.195	0.3336	1.4189	1.7525	0.6218	0.8949	0.4444	4781.95	3.336	14.189	17.525	6.218	8.949	4.444
	10	alpha	0.6	200x24 weeks	PCR90	M	VAC70	0	All	0.996016	0.000677083	0.00286	0.00353708	0.00143604	0.00189792	0.000989583	478.088	0.325	1.3728	1.6978	0.6893	0.911	0.475	4780.88	3.25	13.728	16.978	6.893	9.11	4.75
	10	alpha	1	200x24 weeks	PCR90	M	VAC70	0	All	0.973088	0.00051375	0.0225748	0.0230885	0.00951813	0.0125121	0.000723542	467.082	0.2466	10.8359	11.0825	4.5687	6.0058	0.3473	4670.82	2.466	108.359	110.825	45.687	60.058	3.473
	10	alpha	1.2	200x24 weeks	PCR90	M	VAC70	0	All	0.962451	0.000399792	0.0313533	0.0317531	0.01319	0.0172996	0.000566875	461.976	0.1919	15.0496	15.2415	6.3312	8.3038	0.2721	4619.77	1.919	150.496	152.415	63.312	83.038	2.721
	10	delta	0.6	200x24 weeks	PCR90	M	VAC70	0	All	0.960485	0.000383125	0.0327058	0.033089	0.0150665	0.0167352	0.000559375	461.033	0.1839	15.6988	15.8827	7.2319	8.0329	0.2685	4610.33	1.839	156.988	158.827	72.319	80.329	2.685
	10	delta	1	200x24 weeks	PCR90	M	VAC70	0	All	0.95201	0.000273333	0.0393035	0.0395769	0.0180831	0.0203079	0.00039	456.965	0.1312	18.8657	18.9969	8.6799	9.7478	0.1872	4569.65	1.312	188.657	189.969	86.799	97.478	1.872
	10	delta	1.2	200x24 weeks	PCR90	M	VAC70	0	All	0.952021	0.000255208	0.039155	0.0394102	0.0180088	0.020234	0.000385417	456.97	0.1225	18.7944	18.9169	8.6442	9.7123	0.185	4569.7	1.225	187.944	189.169	86.442	97.123	1.85
	10	original	0.6	200x24 weeks	Ag80	Daily	VAC70	0	All	4.99384	0.0007075	0.000102917	0.000810417	2.1875e-05	0.0008575	0.0990156	2397.04	0.3396	0.0494	0.389	0.0105	0.4116	47.5275	23970.4	3.396	0.494	3.89	0.105	4.116	475.275
	10	original	1	200x24 weeks	Ag80	Daily	VAC70	0	All	4.99346	0.000678958	0.000183958	0.000862917	2.0625e-05	0.000907083	0.0990956	2396.86	0.3259	0.0883	0.4142	0.0099	0.4354	47.5659	23968.6	3.259	0.883	4.142	0.099	4.354	475.659
	10	original	1.2	200x24 weeks	Ag80	Daily	VAC70	0	All	4.99309	0.000670625	0.000235625	0.00090625	2.0625e-05	0.000957292	0.0989562	2396.69	0.3219	0.1131	0.435	0.0099	0.4595	47.499	23966.9	3.219	1.131	4.35	0.099	4.595	474.99
	10	alpha	0.6	200x24 weeks	Ag80	Daily	VAC70	0	All	4.99317	0.000680625	0.000177917	0.000858542	2.10417e-05	0.000941458	0.0988612	2396.72	0.3267	0.0854	0.4121	0.0101	0.4519	47.4534	23967.2	3.267	0.854	4.121	0.101	4.519	474.534
	10	alpha	1	200x24 weeks	Ag80	Daily	VAC70	0	All	4.99206	0.000680833	0.000321458	0.00100229	2.375e-05	0.00109187	0.0987515	2396.19	0.3268	0.1543	0.4811	0.0114	0.5241	47.4007	23961.9	3.268	1.543	4.811	0.114	5.241	474.007
	10	alpha	1.2	200x24 weeks	Ag80	Daily	VAC70	0	All	4.99077	0.000687083	0.000455833	0.00114292	2.85417e-05	0.00126	0.0987369	2395.57	0.3298	0.2188	0.5486	0.0137	0.6048	47.3937	23955.7	3.298	2.188	5.486	0.137	6.048	473.937
	10	delta	0.6	200x24 weeks	Ag80	Daily	VAC70	0	All	4.99125	0.000670208	0.00041875	0.00108896	3.60417e-05	0.00118458	0.0986713	2395.8	0.3217	0.201	0.5227	0.0173	0.5686	47.3622	23958	3.217	2.01	5.227	0.173	5.686	473.622
	10	delta	1	200x24 weeks	Ag80	Daily	VAC70	0	All	4.98613	0.000677917	0.00106229	0.00174021	5.125e-05	0.00188604	0.0977325	2393.34	0.3254	0.5099	0.8353	0.0246	0.9053	46.9116	23933.4	3.254	5.099	8.353	0.246	9.053	469.116
	10	delta	1.2	200x24 weeks	Ag80	Daily	VAC70	0	All	4.98231	0.000667917	0.00153396	0.00220187	5.4375e-05	0.0024025	0.0973142	2391.51	0.3206	0.7363	1.0569	0.0261	1.1532	46.7108	23915.1	3.206	7.363	10.569	0.261	11.532	467.108
	10	original	0.6	200x24 weeks	Ag80	MWF	VAC70	0	All	2.99634	0.0007175	0.000168542	0.000886042	4.0625e-05	0.000898333	0.059295	1438.24	0.3444	0.0809	0.4253	0.0195	0.4312	28.4616	14382.4	3.444	0.809	4.253	0.195	4.312	284.616
	10	original	1	200x24 weeks	Ag80	MWF	VAC70	0	All	2.99596	0.000687917	0.00030375	0.000991667	3.89583e-05	0.00100062	0.059331	1438.06	0.3302	0.1458	0.476	0.0187	0.4803	28.4789	14380.6	3.302	1.458	4.76	0.187	4.803	284.789
	10	original	1.2	200x24 weeks	Ag80	MWF	VAC70	0	All	2.99557	0.000665208	0.000414167	0.00107938	5.22917e-05	0.00108	0.0592869	1437.88	0.3193	0.1988	0.5181	0.0251	0.5184	28.4577	14378.8	3.193	1.988	5.181	0.251	5.184	284.577
	10	alpha	0.6	200x24 weeks	Ag80	MWF	VAC70	0	All	2.99553	0.000717708	0.000318542	0.00103625	4.66667e-05	0.00109917	0.0591696	1437.86	0.3445	0.1529	0.4974	0.0224	0.5276	28.4014	14378.6	3.445	1.529	4.974	0.224	5.276	284.014
	10	alpha	1	200x24 weeks	Ag80	MWF	VAC70	0	All	2.99331	0.000702917	0.000835833	0.00153875	7.22917e-05	0.00163979	0.0590435	1436.79	0.3374	0.4012	0.7386	0.0347	0.7871	28.3409	14367.9	3.374	4.012	7.386	0.347	7.871	283.409
	10	alpha	1.2	200x24 weeks	Ag80	MWF	VAC70	0	All	2.99163	0.000692917	0.00125125	0.00194417	9.52083e-05	0.00206167	0.0586906	1435.98	0.3326	0.6006	0.9332	0.0457	0.9896	28.1715	14359.8	3.326	6.006	9.332	0.457	9.896	281.715
	10	delta	0.6	200x24 weeks	Ag80	MWF	VAC70	0	All	2.99063	0.000675417	0.00151125	0.00218667	0.000154375	0.00225208	0.0584356	1435.5	0.3242	0.7254	1.0496	0.0741	1.081	28.0491	14355	3.242	7.254	10.496	0.741	10.81	280.491
	10	delta	1	200x24 weeks	Ag80	MWF	VAC70	0	All	2.9487	0.000603125	0.0111798	0.0117829	0.000864167	0.0121742	0.0513019	1415.38	0.2895	5.3663	5.6558	0.4148	5.8436	24.6249	14153.8	2.895	53.663	56.558	4.148	58.436	246.249
	10	delta	1.2	200x24 weeks	Ag80	MWF	VAC70	0	All	2.90522	0.000502708	0.021026	0.0215287	0.00157417	0.0222958	0.0432688	1394.51	0.2413	10.0925	10.3338	0.7556	10.702	20.769	13945.1	2.413	100.925	103.338	7.556	107.02	207.69
	10	original	0.6	200x24 weeks	Ag80	M	VAC70	0	All	0.998923	0.00069875	0.000403542	0.00110229	0.000321875	0.00058	0.0196715	479.483	0.3354	0.1937	0.5291	0.1545	0.2784	9.4423	4794.83	3.354	1.937	5.291	1.545	2.784	94.423
	10	original	1	200x24 weeks	Ag80	M	VAC70	0	All	0.998291	0.000686667	0.00106062	0.00174729	0.000499583	0.00093125	0.0197798	479.18	0.3296	0.5091	0.8387	0.2398	0.447	9.4943	4791.8	3.296	5.091	8.387	2.398	4.47	94.943
	10	original	1.2	200x24 weeks	Ag80	M	VAC70	0	All	0.997582	0.0006675	0.00176208	0.00242958	0.000709792	0.00129896	0.0194565	478.839	0.3204	0.8458	1.1662	0.3407	0.6235	9.3391	4788.4	3.204	8.458	11.662	3.407	6.235	93.391
	10	alpha	0.6	200x24 weeks	Ag80	M	VAC70	0	All	0.997424	0.000678333	0.00163813	0.00231646	0.000737917	0.00143438	0.0194829	478.763	0.3256	0.7863	1.1119	0.3542	0.6885	9.3518	4787.63	3.256	7.863	11.119	3.542	6.885	93.518
	10	alpha	1	200x24 weeks	Ag80	M	VAC70	0	All	0.986356	0.000592917	0.0114083	0.0120012	0.00381458	0.00763271	0.0172233	473.451	0.2846	5.476	5.7606	1.831	3.6637	8.2672	4734.51	2.846	54.76	57.606	18.31	36.637	82.672
	10	alpha	1.2	200x24 weeks	Ag80	M	VAC70	0	All	0.974733	0.00050875	0.0212915	0.0218002	0.00698333	0.0139404	0.014539	467.872	0.2442	10.2199	10.4641	3.352	6.6914	6.9787	4678.72	2.442	102.199	104.641	33.52	66.914	69.787
	10	delta	0.6	200x24 weeks	Ag80	M	VAC70	0	All	0.972108	0.000481875	0.0232029	0.0236848	0.00816646	0.014795	0.0140283	466.612	0.2313	11.1374	11.3687	3.9199	7.1016	6.7336	4666.12	2.313	111.374	113.687	39.199	71.016	67.336
	10	delta	1	200x24 weeks	Ag80	M	VAC70	0	All	0.955706	0.000315625	0.0363358	0.0366515	0.0126783	0.0232485	0.00920521	458.739	0.1515	17.4412	17.5927	6.0856	11.1593	4.4185	4587.39	1.515	174.412	175.927	60.856	111.593	44.185
	10	delta	1.2	200x24 weeks	Ag80	M	VAC70	0	All	0.953627	0.000289167	0.0378533	0.0381425	0.0133135	0.0240542	0.00824062	457.741	0.1388	18.1696	18.3084	6.3905	11.546	3.9555	4577.41	1.388	181.696	183.084	63.905	115.46	39.555
	10	original	0.6	200x24 weeks	PCR90	Daily	VAC70	0	Unvaccinated	4.99285	0.0006975	0.000220417	0.000917917	6.625e-05	0.000951042	0.00495042	2396.57	0.3348	0.1058	0.4406	0.0318	0.4565	2.3762	23965.7	3.348	1.058	4.406	0.318	4.565	23.762
	10	original	1	200x24 weeks	PCR90	Daily	VAC70	0	Unvaccinated	4.99076	0.000728125	0.00045625	0.00118438	7.47917e-05	0.00123583	0.00491833	2395.57	0.3495	0.219	0.5685	0.0359	0.5932	2.3608	23955.7	3.495	2.19	5.685	0.359	5.932	23.608
	10	original	1.2	200x24 weeks	PCR90	Daily	VAC70	0	Unvaccinated	4.98989	0.000681875	0.000624167	0.00130604	8.4375e-05	0.00135	0.00493812	2395.15	0.3273	0.2996	0.6269	0.0405	0.648	2.3703	23951.5	3.273	2.996	6.269	0.405	6.48	23.703
	10	alpha	0.6	200x24 weeks	PCR90	Daily	VAC70	0	Unvaccinated	4.9902	0.000687292	0.000548333	0.00123562	9.4375e-05	0.00129542	0.00492333	2395.3	0.3299	0.2632	0.5931	0.0453	0.6218	2.3632	23953	3.299	2.632	5.931	0.453	6.218	23.632
	10	alpha	1	200x24 weeks	PCR90	Daily	VAC70	0	Unvaccinated	4.98063	0.000679375	0.00175271	0.00243208	0.000179583	0.00256229	0.00484458	2390.7	0.3261	0.8413	1.1674	0.0862	1.2299	2.3254	23907	3.261	8.413	11.674	0.862	12.299	23.254
	10	alpha	1.2	200x24 weeks	PCR90	Daily	VAC70	0	Unvaccinated	4.96846	0.000664583	0.00332937	0.00399396	0.0002775	0.00423104	0.00473917	2384.86	0.319	1.5981	1.9171	0.1332	2.0309	2.2748	23848.6	3.19	15.981	19.171	1.332	20.309	22.748
	10	delta	0.6	200x24 weeks	PCR90	Daily	VAC70	0	Unvaccinated	4.95569	0.000642708	0.00494771	0.00559042	0.000576875	0.00569187	0.00470188	2378.73	0.3085	2.3749	2.6834	0.2769	2.7321	2.2569	23787.3	3.085	23.749	26.834	2.769	27.321	22.569
	10	delta	1	200x24 weeks	PCR90	Daily	VAC70	0	Unvaccinated	4.75101	0.000414583	0.0305337	0.0309483	0.00335271	0.0315281	0.00291729	2280.49	0.199	14.6562	14.8552	1.6093	15.1335	1.4003	22804.9	1.99	146.562	148.552	16.093	151.335	14.003
	10	delta	1.2	200x24 weeks	PCR90	Daily	VAC70	0	Unvaccinated	4.71355	0.00034125	0.0349337	0.035275	0.00393562	0.035954	0.00251458	2262.51	0.1638	16.7682	16.932	1.8891	17.2579	1.207	22625.1	1.638	167.682	169.32	18.891	172.579	12.07
