## Supplemental Tables 1-3 for "Optimized Post-Vaccination Strategies and Preventative Measures for SARS-CoV-2" (part 10 of 10)

### Sheet: Table 3 (continued)
	Table 3. Results of 33,462 Parameter Iterating Simulations
	15	original	1	200x24 weeks	NOTEST	NA	VAC70	100	Unvaccinated	0	0.000329792	5.41667e-06	0.000335208	0.000177083	0	0	0	0.1583	0.0026	0.1609	0.085	0	0	0	1.583	0.026	1.609	0.85	0	0
	15	original	1.2	200x24 weeks	NOTEST	NA	VAC70	100	Unvaccinated	0	0.000332292	5.625e-06	0.000337917	0.000180833	0	0	0	0.1595	0.0027	0.1622	0.0868	0	0	0	1.595	0.027	1.622	0.868	0	0
	15	alpha	0.6	200x24 weeks	NOTEST	NA	VAC70	100	Unvaccinated	0	0.000339375	7.95833e-05	0.000418958	0.000264375	0	0	0	0.1629	0.0382	0.2011	0.1269	0	0	0	1.629	0.382	2.011	1.269	0	0
	15	alpha	1	200x24 weeks	NOTEST	NA	VAC70	100	Unvaccinated	0	0.000338333	0.000145417	0.00048375	0.000303542	0	0	0	0.1624	0.0698	0.2322	0.1457	0	0	0	1.624	0.698	2.322	1.457	0	0
	15	alpha	1.2	200x24 weeks	NOTEST	NA	VAC70	100	Unvaccinated	0	0.000334375	0.000195417	0.000529792	0.000341458	0	0	0	0.1605	0.0938	0.2543	0.1639	0	0	0	1.605	0.938	2.543	1.639	0	0
	15	delta	0.6	200x24 weeks	NOTEST	NA	VAC70	100	Unvaccinated	0	0.000447917	0.000413125	0.000861042	0.000564792	0	0	0	0.215	0.1983	0.4133	0.2711	0	0	0	2.15	1.983	4.133	2.711	0	0
	15	delta	1	200x24 weeks	NOTEST	NA	VAC70	100	Unvaccinated	0	0.000428542	0.00143063	0.00185917	0.00121417	0	0	0	0.2057	0.6867	0.8924	0.5828	0	0	0	2.057	6.867	8.924	5.828	0	0
	15	delta	1.2	200x24 weeks	NOTEST	NA	VAC70	100	Unvaccinated	0	0.000415	0.00294125	0.00335625	0.00220083	0	0	0	0.1992	1.4118	1.611	1.0564	0	0	0	1.992	14.118	16.11	10.564	0	0
	15	original	0.6	200x24 weeks	NOTEST	NA	VAC50	25	Unvaccinated	0	0.000908542	0.0006375	0.00154604	0.000917292	0	0	0	0.4361	0.306	0.7421	0.4403	0	0	0	4.361	3.06	7.421	4.403	0	0
	15	original	1	200x24 weeks	NOTEST	NA	VAC50	25	Unvaccinated	0	0.000889167	0.00147938	0.00236854	0.00138062	0	0	0	0.4268	0.7101	1.1369	0.6627	0	0	0	4.268	7.101	11.369	6.627	0	0
	15	original	1.2	200x24 weeks	NOTEST	NA	VAC50	25	Unvaccinated	0	0.000883333	0.00263458	0.00351792	0.00206187	0	0	0	0.424	1.2646	1.6886	0.9897	0	0	0	4.24	12.646	16.886	9.897	0	0
	15	alpha	0.6	200x24 weeks	NOTEST	NA	VAC50	25	Unvaccinated	0	0.000869792	0.00406833	0.00493812	0.00336042	0	0	0	0.4175	1.9528	2.3703	1.613	0	0	0	4.175	19.528	23.703	16.13	0	0
	15	alpha	1	200x24 weeks	NOTEST	NA	VAC50	25	Unvaccinated	0	0.000627292	0.0242385	0.0248658	0.0171127	0	0	0	0.3011	11.6345	11.9356	8.2141	0	0	0	3.011	116.345	119.356	82.141	0	0
	15	alpha	1.2	200x24 weeks	NOTEST	NA	VAC50	25	Unvaccinated	0	0.000489583	0.0307473	0.0312369	0.0215706	0	0	0	0.235	14.7587	14.9937	10.3539	0	0	0	2.35	147.587	149.937	103.539	0	0
	15	delta	0.6	200x24 weeks	NOTEST	NA	VAC50	25	Unvaccinated	0	0.0004625	0.0347142	0.0351767	0.0244465	0	0	0	0.222	16.6628	16.8848	11.7343	0	0	0	2.22	166.628	168.848	117.343	0	0
	15	delta	1	200x24 weeks	NOTEST	NA	VAC50	25	Unvaccinated	0	0.000309167	0.0399504	0.0402596	0.0280987	0	0	0	0.1484	19.1762	19.3246	13.4874	0	0	0	1.484	191.762	193.246	134.874	0	0
	15	delta	1.2	200x24 weeks	NOTEST	NA	VAC50	25	Unvaccinated	0	0.000290208	0.0405237	0.040814	0.02842	0	0	0	0.1393	19.4514	19.5907	13.6416	0	0	0	1.393	194.514	195.907	136.416	0	0
	15	original	0.6	200x24 weeks	NOTEST	NA	VAC50	50	Unvaccinated	0	0.000785833	0.000297292	0.00108313	0.000626875	0	0	0	0.3772	0.1427	0.5199	0.3009	0	0	0	3.772	1.427	5.199	3.009	0	0
	15	original	1	200x24 weeks	NOTEST	NA	VAC50	50	Unvaccinated	0	0.000793333	0.000651042	0.00144437	0.000833125	0	0	0	0.3808	0.3125	0.6933	0.3999	0	0	0	3.808	3.125	6.933	3.999	0	0
	15	original	1.2	200x24 weeks	NOTEST	NA	VAC50	50	Unvaccinated	0	0.000788542	0.000876667	0.00166521	0.000952083	0	0	0	0.3785	0.4208	0.7993	0.457	0	0	0	3.785	4.208	7.993	4.57	0	0
	15	alpha	0.6	200x24 weeks	NOTEST	NA	VAC50	50	Unvaccinated	0	0.000780417	0.00156187	0.00234229	0.00158125	0	0	0	0.3746	0.7497	1.1243	0.759	0	0	0	3.746	7.497	11.243	7.59	0	0
	15	alpha	1	200x24 weeks	NOTEST	NA	VAC50	50	Unvaccinated	0	0.000675	0.00911792	0.00979292	0.006665	0	0	0	0.324	4.3766	4.7006	3.1992	0	0	0	3.24	43.766	47.006	31.992	0	0
	15	alpha	1.2	200x24 weeks	NOTEST	NA	VAC50	50	Unvaccinated	0	0.000603542	0.0170802	0.0176838	0.0120333	0	0	0	0.2897	8.1985	8.4882	5.776	0	0	0	2.897	81.985	84.882	57.76	0	0
	15	delta	0.6	200x24 weeks	NOTEST	NA	VAC50	50	Unvaccinated	0	0.000576667	0.0247962	0.0253729	0.0175271	0	0	0	0.2768	11.9022	12.179	8.413	0	0	0	2.768	119.022	121.79	84.13	0	0
	15	delta	1	200x24 weeks	NOTEST	NA	VAC50	50	Unvaccinated	0	0.0003475	0.0380608	0.0384083	0.0265694	0	0	0	0.1668	18.2692	18.436	12.7533	0	0	0	1.668	182.692	184.36	127.533	0	0
	15	delta	1.2	200x24 weeks	NOTEST	NA	VAC50	50	Unvaccinated	0	0.000306458	0.0393215	0.0396279	0.0274479	0	0	0	0.1471	18.8743	19.0214	13.175	0	0	0	1.471	188.743	190.214	131.75	0	0
	15	original	0.6	200x24 weeks	NOTEST	NA	VAC50	75	Unvaccinated	0	0.000657292	0.000116875	0.000774167	0.000435	0	0	0	0.3155	0.0561	0.3716	0.2088	0	0	0	3.155	0.561	3.716	2.088	0	0
	15	original	1	200x24 weeks	NOTEST	NA	VAC50	75	Unvaccinated	0	0.000654375	0.000202083	0.000856458	0.0004875	0	0	0	0.3141	0.097	0.4111	0.234	0	0	0	3.141	0.97	4.111	2.34	0	0
	15	original	1.2	200x24 weeks	NOTEST	NA	VAC50	75	Unvaccinated	0	0.000666875	0.000236667	0.000903542	0.000502917	0	0	0	0.3201	0.1136	0.4337	0.2414	0	0	0	3.201	1.136	4.337	2.414	0	0
	15	alpha	0.6	200x24 weeks	NOTEST	NA	VAC50	75	Unvaccinated	0	0.000666458	0.000625208	0.00129167	0.000866458	0	0	0	0.3199	0.3001	0.62	0.4159	0	0	0	3.199	3.001	6.2	4.159	0	0
	15	alpha	1	200x24 weeks	NOTEST	NA	VAC50	75	Unvaccinated	0	0.000635625	0.00219542	0.00283104	0.00186417	0	0	0	0.3051	1.0538	1.3589	0.8948	0	0	0	3.051	10.538	13.589	8.948	0	0
	15	alpha	1.2	200x24 weeks	NOTEST	NA	VAC50	75	Unvaccinated	0	0.00061875	0.00390125	0.00452	0.00302354	0	0	0	0.297	1.8726	2.1696	1.4513	0	0	0	2.97	18.726	21.696	14.513	0	0
	15	delta	0.6	200x24 weeks	NOTEST	NA	VAC50	75	Unvaccinated	0	0.000678958	0.00957542	0.0102544	0.00699313	0	0	0	0.3259	4.5962	4.9221	3.3567	0	0	0	3.259	45.962	49.221	33.567	0	0
	15	delta	1	200x24 weeks	NOTEST	NA	VAC50	75	Unvaccinated	0	0.000408125	0.0322181	0.0326263	0.0224448	0	0	0	0.1959	15.4647	15.6606	10.7735	0	0	0	1.959	154.647	156.606	107.735	0	0
	15	delta	1.2	200x24 weeks	NOTEST	NA	VAC50	75	Unvaccinated	0	0.000358542	0.0366221	0.0369806	0.0255008	0	0	0	0.1721	17.5786	17.7507	12.2404	0	0	0	1.721	175.786	177.507	122.404	0	0
	15	original	0.6	200x24 weeks	NOTEST	NA	VAC50	100	Unvaccinated	0	0.000535	7.70833e-06	0.000542708	0.000303125	0	0	0	0.2568	0.0037	0.2605	0.1455	0	0	0	2.568	0.037	2.605	1.455	0	0
	15	original	1	200x24 weeks	NOTEST	NA	VAC50	100	Unvaccinated	0	0.000546458	1.4375e-05	0.000560833	0.000310417	0	0	0	0.2623	0.0069	0.2692	0.149	0	0	0	2.623	0.069	2.692	1.49	0	0
	15	original	1.2	200x24 weeks	NOTEST	NA	VAC50	100	Unvaccinated	0	0.000554583	1.27083e-05	0.000567292	0.000312708	0	0	0	0.2662	0.0061	0.2723	0.1501	0	0	0	2.662	0.061	2.723	1.501	0	0
	15	alpha	0.6	200x24 weeks	NOTEST	NA	VAC50	100	Unvaccinated	0	0.000530208	0.000216458	0.000746667	0.000488333	0	0	0	0.2545	0.1039	0.3584	0.2344	0	0	0	2.545	1.039	3.584	2.344	0	0
	15	alpha	1	200x24 weeks	NOTEST	NA	VAC50	100	Unvaccinated	0	0.000515	0.000437917	0.000952917	0.000618333	0	0	0	0.2472	0.2102	0.4574	0.2968	0	0	0	2.472	2.102	4.574	2.968	0	0
	15	alpha	1.2	200x24 weeks	NOTEST	NA	VAC50	100	Unvaccinated	0	0.000521458	0.000676042	0.0011975	0.000795625	0	0	0	0.2503	0.3245	0.5748	0.3819	0	0	0	2.503	3.245	5.748	3.819	0	0
	15	delta	0.6	200x24 weeks	NOTEST	NA	VAC50	100	Unvaccinated	0	0.000709792	0.00203896	0.00274875	0.00184	0	0	0	0.3407	0.9787	1.3194	0.8832	0	0	0	3.407	9.787	13.194	8.832	0	0
	15	delta	1	200x24 weeks	NOTEST	NA	VAC50	100	Unvaccinated	0	0.000578333	0.0158065	0.0163848	0.0111596	0	0	0	0.2776	7.5871	7.8647	5.3566	0	0	0	2.776	75.871	78.647	53.566	0	0
	15	delta	1.2	200x24 weeks	NOTEST	NA	VAC50	100	Unvaccinated	0	0.000473542	0.02615	0.0266235	0.0182269	0	0	0	0.2273	12.552	12.7793	8.7489	0	0	0	2.273	125.52	127.793	87.489	0	0
	10	original	0.6	200x24 weeks	NOTEST	NA	NOVAC	0	Unvaccinated	0	0.000677292	0.000764375	0.00144167	0.000842917	0	0	0	0.3251	0.3669	0.692	0.4046	0	0	0	3.251	3.669	6.92	4.046	0	0
	10	original	1	200x24 weeks	NOTEST	NA	NOVAC	0	Unvaccinated	0	0.000671042	0.00306688	0.00373792	0.00218208	0	0	0	0.3221	1.4721	1.7942	1.0474	0	0	0	3.221	14.721	17.942	10.474	0	0
	10	original	1.2	200x24 weeks	NOTEST	NA	NOVAC	0	Unvaccinated	0	0.000664583	0.00633771	0.00700229	0.00407271	0	0	0	0.319	3.0421	3.3611	1.9549	0	0	0	3.19	30.421	33.611	19.549	0	0
	10	alpha	0.6	200x24 weeks	NOTEST	NA	NOVAC	0	Unvaccinated	0	0.000622083	0.00757271	0.00819479	0.00558937	0	0	0	0.2986	3.6349	3.9335	2.6829	0	0	0	2.986	36.349	39.335	26.829	0	0
	10	alpha	1	200x24 weeks	NOTEST	NA	NOVAC	0	Unvaccinated	0	0.000401458	0.0317873	0.0321888	0.0222121	0	0	0	0.1927	15.2579	15.4506	10.6618	0	0	0	1.927	152.579	154.506	106.618	0	0
	10	alpha	1.2	200x24 weeks	NOTEST	NA	NOVAC	0	Unvaccinated	0	0.000341458	0.035795	0.0361365	0.0250642	0	0	0	0.1639	17.1816	17.3455	12.0308	0	0	0	1.639	171.816	173.455	120.308	0	0
	10	delta	0.6	200x24 weeks	NOTEST	NA	NOVAC	0	Unvaccinated	0	0.000332292	0.0366631	0.0369954	0.0258013	0	0	0	0.1595	17.5983	17.7578	12.3846	0	0	0	1.595	175.983	177.578	123.846	0	0
	10	delta	1	200x24 weeks	NOTEST	NA	NOVAC	0	Unvaccinated	0	0.0002575	0.039369	0.0396265	0.0274542	0	0	0	0.1236	18.8971	19.0207	13.178	0	0	0	1.236	188.971	190.207	131.78	0	0
	10	delta	1.2	200x24 weeks	NOTEST	NA	NOVAC	0	Unvaccinated	0	0.000248125	0.040009	0.0402571	0.0281998	0	0	0	0.1191	19.2043	19.3234	13.5359	0	0	0	1.191	192.043	193.234	135.359	0	0
	10	original	0.6	200x24 weeks	NOTEST	NA	VAC95	25	Unvaccinated	0	0.000520625	0.000337708	0.000858333	0.000509375	0	0	0	0.2499	0.1621	0.412	0.2445	0	0	0	2.499	1.621	4.12	2.445	0	0
	10	original	1	200x24 weeks	NOTEST	NA	VAC95	25	Unvaccinated	0	0.0005225	0.00100833	0.00153083	0.000885417	0	0	0	0.2508	0.484	0.7348	0.425	0	0	0	2.508	4.84	7.348	4.25	0	0
	10	original	1.2	200x24 weeks	NOTEST	NA	VAC95	25	Unvaccinated	0	0.000532292	0.00163729	0.00216958	0.00124667	0	0	0	0.2555	0.7859	1.0414	0.5984	0	0	0	2.555	7.859	10.414	5.984	0	0
	10	alpha	0.6	200x24 weeks	NOTEST	NA	VAC95	25	Unvaccinated	0	0.00051	0.00203396	0.00254396	0.00170417	0	0	0	0.2448	0.9763	1.2211	0.818	0	0	0	2.448	9.763	12.211	8.18	0	0
	10	alpha	1	200x24 weeks	NOTEST	NA	VAC95	25	Unvaccinated	0	0.000429375	0.0124654	0.0128948	0.00868875	0	0	0	0.2061	5.9834	6.1895	4.1706	0	0	0	2.061	59.834	61.895	41.706	0	0
	10	alpha	1.2	200x24 weeks	NOTEST	NA	VAC95	25	Unvaccinated	0	0.000366875	0.0201854	0.0205523	0.0139704	0	0	0	0.1761	9.689	9.8651	6.7058	0	0	0	1.761	96.89	98.651	67.058	0	0
	10	delta	0.6	200x24 weeks	NOTEST	NA	VAC95	25	Unvaccinated	0	0.000352917	0.0220423	0.0223952	0.0152233	0	0	0	0.1694	10.5803	10.7497	7.3072	0	0	0	1.694	105.803	107.497	73.072	0	0
	10	delta	1	200x24 weeks	NOTEST	NA	VAC95	25	Unvaccinated	0	0.000265208	0.0314821	0.0317473	0.0216033	0	0	0	0.1273	15.1114	15.2387	10.3696	0	0	0	1.273	151.114	152.387	103.696	0	0
	10	delta	1.2	200x24 weeks	NOTEST	NA	VAC95	25	Unvaccinated	0	0.000247708	0.0327288	0.0329765	0.0223663	0	0	0	0.1189	15.7098	15.8287	10.7358	0	0	0	1.189	157.098	158.287	107.358	0	0
	10	original	0.6	200x24 weeks	NOTEST	NA	VAC95	50	Unvaccinated	0	0.000374375	0.000144167	0.000518542	0.000302292	0	0	0	0.1797	0.0692	0.2489	0.1451	0	0	0	1.797	0.692	2.489	1.451	0	0
	10	original	1	200x24 weeks	NOTEST	NA	VAC95	50	Unvaccinated	0	0.000379583	0.000289792	0.000669375	0.000380417	0	0	0	0.1822	0.1391	0.3213	0.1826	0	0	0	1.822	1.391	3.213	1.826	0	0
	10	original	1.2	200x24 weeks	NOTEST	NA	VAC95	50	Unvaccinated	0	0.000366667	0.000389792	0.000756458	0.000422708	0	0	0	0.176	0.1871	0.3631	0.2029	0	0	0	1.76	1.871	3.631	2.029	0	0
	10	alpha	0.6	200x24 weeks	NOTEST	NA	VAC95	50	Unvaccinated	0	0.000373958	0.00049375	0.000867708	0.00058	0	0	0	0.1795	0.237	0.4165	0.2784	0	0	0	1.795	2.37	4.165	2.784	0	0
	10	alpha	1	200x24 weeks	NOTEST	NA	VAC95	50	Unvaccinated	0	0.000361042	0.00198313	0.00234417	0.00155188	0	0	0	0.1733	0.9519	1.1252	0.7449	0	0	0	1.733	9.519	11.252	7.449	0	0
	10	alpha	1.2	200x24 weeks	NOTEST	NA	VAC95	50	Unvaccinated	0	0.0003625	0.00418021	0.00454271	0.00300146	0	0	0	0.174	2.0065	2.1805	1.4407	0	0	0	1.74	20.065	21.805	14.407	0	0
	10	delta	0.6	200x24 weeks	NOTEST	NA	VAC95	50	Unvaccinated	0	0.000355	0.00549396	0.00584896	0.00392646	0	0	0	0.1704	2.6371	2.8075	1.8847	0	0	0	1.704	26.371	28.075	18.847	0	0
	10	delta	1	200x24 weeks	NOTEST	NA	VAC95	50	Unvaccinated	0	0.000266042	0.0179944	0.0182604	0.0120885	0	0	0	0.1277	8.6373	8.765	5.8025	0	0	0	1.277	86.373	87.65	58.025	0	0
	10	delta	1.2	200x24 weeks	NOTEST	NA	VAC95	50	Unvaccinated	0	0.000249375	0.0218717	0.022121	0.0146373	0	0	0	0.1197	10.4984	10.6181	7.0259	0	0	0	1.197	104.984	106.181	70.259	0	0
	10	original	0.6	200x24 weeks	NOTEST	NA	VAC95	75	Unvaccinated	0	0.000212083	3.5625e-05	0.000247708	0.000137292	0	0	0	0.1018	0.0171	0.1189	0.0659	0	0	0	1.018	0.171	1.189	0.659	0	0
	10	original	1	200x24 weeks	NOTEST	NA	VAC95	75	Unvaccinated	0	0.000213542	6.29167e-05	0.000276458	0.000151667	0	0	0	0.1025	0.0302	0.1327	0.0728	0	0	0	1.025	0.302	1.327	0.728	0	0
	10	original	1.2	200x24 weeks	NOTEST	NA	VAC95	75	Unvaccinated	0	0.000206875	7.02083e-05	0.000277083	0.000148333	0	0	0	0.0993	0.0337	0.133	0.0712	0	0	0	0.993	0.337	1.33	0.712	0	0
	10	alpha	0.6	200x24 weeks	NOTEST	NA	VAC95	75	Unvaccinated	0	0.000213333	0.000107292	0.000320625	0.000199583	0	0	0	0.1024	0.0515	0.1539	0.0958	0	0	0	1.024	0.515	1.539	0.958	0	0
	10	alpha	1	200x24 weeks	NOTEST	NA	VAC95	75	Unvaccinated	0	0.000215833	0.000222292	0.000438125	0.00027875	0	0	0	0.1036	0.1067	0.2103	0.1338	0	0	0	1.036	1.067	2.103	1.338	0	0
	10	alpha	1.2	200x24 weeks	NOTEST	NA	VAC95	75	Unvaccinated	0	0.000232708	0.000308958	0.000541667	0.00034875	0	0	0	0.1117	0.1483	0.26	0.1674	0	0	0	1.117	1.483	2.6	1.674	0	0
	10	delta	0.6	200x24 weeks	NOTEST	NA	VAC95	75	Unvaccinated	0	0.000239375	0.000494167	0.000733542	0.000470208	0	0	0	0.1149	0.2372	0.3521	0.2257	0	0	0	1.149	2.372	3.521	2.257	0	0
	10	delta	1	200x24 weeks	NOTEST	NA	VAC95	75	Unvaccinated	0	0.000224583	0.00225312	0.00247771	0.001585	0	0	0	0.1078	1.0815	1.1893	0.7608	0	0	0	1.078	10.815	11.893	7.608	0	0
	10	delta	1.2	200x24 weeks	NOTEST	NA	VAC95	75	Unvaccinated	0	0.000226667	0.00452583	0.0047525	0.00304375	0	0	0	0.1088	2.1724	2.2812	1.461	0	0	0	1.088	21.724	22.812	14.61	0	0
	10	original	0.6	200x24 weeks	NOTEST	NA	VAC95	100	Unvaccinated	0	4.8125e-05	2.08333e-07	4.83333e-05	2e-05	0	0	0	0.0231	0.0001	0.0232	0.0096	0	0	0	0.231	0.001	0.232	0.096	0	0
	10	original	1	200x24 weeks	NOTEST	NA	VAC95	100	Unvaccinated	0	4.77083e-05	6.25e-07	4.83333e-05	2.22917e-05	0	0	0	0.0229	0.0003	0.0232	0.0107	0	0	0	0.229	0.003	0.232	0.107	0	0
	10	original	1.2	200x24 weeks	NOTEST	NA	VAC95	100	Unvaccinated	0	4.9375e-05	0	4.9375e-05	2.29167e-05	0	0	0	0.0237	0	0.0237	0.011	0	0	0	0.237	0	0.237	0.11	0	0
	10	alpha	0.6	200x24 weeks	NOTEST	NA	VAC95	100	Unvaccinated	0	5.95833e-05	2.70833e-06	6.22917e-05	2.89583e-05	0	0	0	0.0286	0.0013	0.0299	0.0139	0	0	0	0.286	0.013	0.299	0.139	0	0
	10	alpha	1	200x24 weeks	NOTEST	NA	VAC95	100	Unvaccinated	0	5.6875e-05	5.83333e-06	6.27083e-05	3.5625e-05	0	0	0	0.0273	0.0028	0.0301	0.0171	0	0	0	0.273	0.028	0.301	0.171	0	0
	10	alpha	1.2	200x24 weeks	NOTEST	NA	VAC95	100	Unvaccinated	0	6.70833e-05	9.16667e-06	7.625e-05	4e-05	0	0	0	0.0322	0.0044	0.0366	0.0192	0	0	0	0.322	0.044	0.366	0.192	0	0
	10	delta	0.6	200x24 weeks	NOTEST	NA	VAC95	100	Unvaccinated	0	0.000106042	2.14583e-05	0.0001275	7.39583e-05	0	0	0	0.0509	0.0103	0.0612	0.0355	0	0	0	0.509	0.103	0.612	0.355	0	0
	10	delta	1	200x24 weeks	NOTEST	NA	VAC95	100	Unvaccinated	0	0.000101042	3.97917e-05	0.000140833	7.70833e-05	0	0	0	0.0485	0.0191	0.0676	0.037	0	0	0	0.485	0.191	0.676	0.37	0	0
	10	delta	1.2	200x24 weeks	NOTEST	NA	VAC95	100	Unvaccinated	0	0.000103542	5.22917e-05	0.000155833	8.39583e-05	0	0	0	0.0497	0.0251	0.0748	0.0403	0	0	0	0.497	0.251	0.748	0.403	0	0
	10	original	0.6	200x24 weeks	NOTEST	NA	VAC70	25	Unvaccinated	0	0.000553333	0.000379583	0.000932917	0.000534167	0	0	0	0.2656	0.1822	0.4478	0.2564	0	0	0	2.656	1.822	4.478	2.564	0	0
	10	original	1	200x24 weeks	NOTEST	NA	VAC70	25	Unvaccinated	0	0.000588542	0.00111104	0.00169958	0.000994167	0	0	0	0.2825	0.5333	0.8158	0.4772	0	0	0	2.825	5.333	8.158	4.772	0	0
	10	original	1.2	200x24 weeks	NOTEST	NA	VAC70	25	Unvaccinated	0	0.000564792	0.00179875	0.00236354	0.00137063	0	0	0	0.2711	0.8634	1.1345	0.6579	0	0	0	2.711	8.634	11.345	6.579	0	0
	10	alpha	0.6	200x24 weeks	NOTEST	NA	VAC70	25	Unvaccinated	0	0.00055875	0.00233333	0.00289208	0.00194854	0	0	0	0.2682	1.12	1.3882	0.9353	0	0	0	2.682	11.2	13.882	9.353	0	0
	10	alpha	1	200x24 weeks	NOTEST	NA	VAC70	25	Unvaccinated	0	0.000455417	0.0172529	0.0177083	0.0121129	0	0	0	0.2186	8.2814	8.5	5.8142	0	0	0	2.186	82.814	85	58.142	0	0
	10	alpha	1.2	200x24 weeks	NOTEST	NA	VAC70	25	Unvaccinated	0	0.000391667	0.02414	0.0245317	0.0167496	0	0	0	0.188	11.5872	11.7752	8.0398	0	0	0	1.88	115.872	117.752	80.398	0	0
	10	delta	0.6	200x24 weeks	NOTEST	NA	VAC70	25	Unvaccinated	0	0.000364375	0.0281644	0.0285287	0.0195979	0	0	0	0.1749	13.5189	13.6938	9.407	0	0	0	1.749	135.189	136.938	94.07	0	0
	10	delta	1	200x24 weeks	NOTEST	NA	VAC70	25	Unvaccinated	0	0.0002675	0.0368708	0.0371383	0.0256473	0	0	0	0.1284	17.698	17.8264	12.3107	0	0	0	1.284	176.98	178.264	123.107	0	0
	10	delta	1.2	200x24 weeks	NOTEST	NA	VAC70	25	Unvaccinated	0	0.000249792	0.0375979	0.0378477	0.0261092	0	0	0	0.1199	18.047	18.1669	12.5324	0	0	0	1.199	180.47	181.669	125.324	0	0
	10	original	0.6	200x24 weeks	NOTEST	NA	VAC70	50	Unvaccinated	0	0.000465208	0.000164167	0.000629375	0.00035125	0	0	0	0.2233	0.0788	0.3021	0.1686	0	0	0	2.233	0.788	3.021	1.686	0	0
	10	original	1	200x24 weeks	NOTEST	NA	VAC70	50	Unvaccinated	0	0.00044625	0.000354792	0.000801042	0.00045	0	0	0	0.2142	0.1703	0.3845	0.216	0	0	0	2.142	1.703	3.845	2.16	0	0
	10	original	1.2	200x24 weeks	NOTEST	NA	VAC70	50	Unvaccinated	0	0.000464167	0.000504792	0.000968958	0.000564583	0	0	0	0.2228	0.2423	0.4651	0.271	0	0	0	2.228	2.423	4.651	2.71	0	0
	10	alpha	0.6	200x24 weeks	NOTEST	NA	VAC70	50	Unvaccinated	0	0.000443542	0.000760208	0.00120375	0.000792083	0	0	0	0.2129	0.3649	0.5778	0.3802	0	0	0	2.129	3.649	5.778	3.802	0	0
	10	alpha	1	200x24 weeks	NOTEST	NA	VAC70	50	Unvaccinated	0	0.000415417	0.00404042	0.00445583	0.00297125	0	0	0	0.1994	1.9394	2.1388	1.4262	0	0	0	1.994	19.394	21.388	14.262	0	0
	10	alpha	1.2	200x24 weeks	NOTEST	NA	VAC70	50	Unvaccinated	0	0.000414792	0.00871646	0.00913125	0.00608792	0	0	0	0.1991	4.1839	4.383	2.9222	0	0	0	1.991	41.839	43.83	29.222	0	0
	10	delta	0.6	200x24 weeks	NOTEST	NA	VAC70	50	Unvaccinated	0	0.000407083	0.0126915	0.0130985	0.00885458	0	0	0	0.1954	6.0919	6.2873	4.2502	0	0	0	1.954	60.919	62.873	42.502	0	0
	10	delta	1	200x24 weeks	NOTEST	NA	VAC70	50	Unvaccinated	0	0.000287917	0.029875	0.0301629	0.0205688	0	0	0	0.1382	14.34	14.4782	9.873	0	0	0	1.382	143.4	144.782	98.73	0	0
	10	delta	1.2	200x24 weeks	NOTEST	NA	VAC70	50	Unvaccinated	0	0.000255417	0.0318315	0.0320869	0.0217504	0	0	0	0.1226	15.2791	15.4017	10.4402	0	0	0	1.226	152.791	154.017	104.402	0	0
	10	original	0.6	200x24 weeks	NOTEST	NA	VAC70	75	Unvaccinated	0	0.000361458	5.70833e-05	0.000418542	0.000225208	0	0	0	0.1735	0.0274	0.2009	0.1081	0	0	0	1.735	0.274	2.009	1.081	0	0
	10	original	1	200x24 weeks	NOTEST	NA	VAC70	75	Unvaccinated	0	0.000329167	0.00010125	0.000430417	0.000243542	0	0	0	0.158	0.0486	0.2066	0.1169	0	0	0	1.58	0.486	2.066	1.169	0	0
	10	original	1.2	200x24 weeks	NOTEST	NA	VAC70	75	Unvaccinated	0	0.000354583	0.00015	0.000504583	0.000281875	0	0	0	0.1702	0.072	0.2422	0.1353	0	0	0	1.702	0.72	2.422	1.353	0	0
	10	alpha	0.6	200x24 weeks	NOTEST	NA	VAC70	75	Unvaccinated	0	0.000334583	0.000226667	0.00056125	0.000365	0	0	0	0.1606	0.1088	0.2694	0.1752	0	0	0	1.606	1.088	2.694	1.752	0	0
	10	alpha	1	200x24 weeks	NOTEST	NA	VAC70	75	Unvaccinated	0	0.000331042	0.000640208	0.00097125	0.000616042	0	0	0	0.1589	0.3073	0.4662	0.2957	0	0	0	1.589	3.073	4.662	2.957	0	0
	10	alpha	1.2	200x24 weeks	NOTEST	NA	VAC70	75	Unvaccinated	0	0.000349375	0.00116083	0.00151021	0.000986458	0	0	0	0.1677	0.5572	0.7249	0.4735	0	0	0	1.677	5.572	7.249	4.735	0	0
	10	delta	0.6	200x24 weeks	NOTEST	NA	VAC70	75	Unvaccinated	0	0.000387083	0.00198479	0.00237187	0.00157354	0	0	0	0.1858	0.9527	1.1385	0.7553	0	0	0	1.858	9.527	11.385	7.553	0	0
	10	delta	1	200x24 weeks	NOTEST	NA	VAC70	75	Unvaccinated	0	0.000318958	0.0146498	0.0149687	0.00996208	0	0	0	0.1531	7.0319	7.185	4.7818	0	0	0	1.531	70.319	71.85	47.818	0	0
	10	delta	1.2	200x24 weeks	NOTEST	NA	VAC70	75	Unvaccinated	0	0.000278958	0.0212033	0.0214823	0.0142648	0	0	0	0.1339	10.1776	10.3115	6.8471	0	0	0	1.339	101.776	103.115	68.471	0	0
	10	original	0.6	200x24 weeks	NOTEST	NA	VAC70	100	Unvaccinated	0	0.000225833	1.04167e-06	0.000226875	0.000123333	0	0	0	0.1084	0.0005	0.1089	0.0592	0	0	0	1.084	0.005	1.089	0.592	0	0
	10	original	1	200x24 weeks	NOTEST	NA	VAC70	100	Unvaccinated	0	0.000220625	3.33333e-06	0.000223958	0.00012	0	0	0	0.1059	0.0016	0.1075	0.0576	0	0	0	1.059	0.016	1.075	0.576	0	0
	10	original	1.2	200x24 weeks	NOTEST	NA	VAC70	100	Unvaccinated	0	0.000227292	5.41667e-06	0.000232708	0.000122708	0	0	0	0.1091	0.0026	0.1117	0.0589	0	0	0	1.091	0.026	1.117	0.589	0	0
	10	alpha	0.6	200x24 weeks	NOTEST	NA	VAC70	100	Unvaccinated	0	0.000226875	4.77083e-05	0.000274583	0.000174167	0	0	0	0.1089	0.0229	0.1318	0.0836	0	0	0	1.089	0.229	1.318	0.836	0	0
	10	alpha	1	200x24 weeks	NOTEST	NA	VAC70	100	Unvaccinated	0	0.000225	9.625e-05	0.00032125	0.0002075	0	0	0	0.108	0.0462	0.1542	0.0996	0	0	0	1.08	0.462	1.542	0.996	0	0
	10	alpha	1.2	200x24 weeks	NOTEST	NA	VAC70	100	Unvaccinated	0	0.00022625	0.000141667	0.000367917	0.000230625	0	0	0	0.1086	0.068	0.1766	0.1107	0	0	0	1.086	0.68	1.766	1.107	0	0
	10	delta	0.6	200x24 weeks	NOTEST	NA	VAC70	100	Unvaccinated	0	0.00030375	0.000288958	0.000592708	0.000387083	0	0	0	0.1458	0.1387	0.2845	0.1858	0	0	0	1.458	1.387	2.845	1.858	0	0
	10	delta	1	200x24 weeks	NOTEST	NA	VAC70	100	Unvaccinated	0	0.000291875	0.000950208	0.00124208	0.000807083	0	0	0	0.1401	0.4561	0.5962	0.3874	0	0	0	1.401	4.561	5.962	3.874	0	0
	10	delta	1.2	200x24 weeks	NOTEST	NA	VAC70	100	Unvaccinated	0	0.000283125	0.002115	0.00239813	0.00157938	0	0	0	0.1359	1.0152	1.1511	0.7581	0	0	0	1.359	10.152	11.511	7.581	0	0
	10	original	0.6	200x24 weeks	NOTEST	NA	VAC50	25	Unvaccinated	0	0.000613542	0.000415417	0.00102896	0.000595208	0	0	0	0.2945	0.1994	0.4939	0.2857	0	0	0	2.945	1.994	4.939	2.857	0	0
	10	original	1	200x24 weeks	NOTEST	NA	VAC50	25	Unvaccinated	0	0.000605	0.00110708	0.00171208	0.000969792	0	0	0	0.2904	0.5314	0.8218	0.4655	0	0	0	2.904	5.314	8.218	4.655	0	0
	10	original	1.2	200x24 weeks	NOTEST	NA	VAC50	25	Unvaccinated	0	0.000581875	0.00193979	0.00252167	0.00146937	0	0	0	0.2793	0.9311	1.2104	0.7053	0	0	0	2.793	9.311	12.104	7.053	0	0
	10	alpha	0.6	200x24 weeks	NOTEST	NA	VAC50	25	Unvaccinated	0	0.000603542	0.00298125	0.00358479	0.00243167	0	0	0	0.2897	1.431	1.7207	1.1672	0	0	0	2.897	14.31	17.207	11.672	0	0
	10	alpha	1	200x24 weeks	NOTEST	NA	VAC50	25	Unvaccinated	0	0.000442917	0.0201025	0.0205454	0.0141423	0	0	0	0.2126	9.6492	9.8618	6.7883	0	0	0	2.126	96.492	98.618	67.883	0	0
	10	alpha	1.2	200x24 weeks	NOTEST	NA	VAC50	25	Unvaccinated	0	0.00037125	0.027629	0.0280002	0.0192208	0	0	0	0.1782	13.2619	13.4401	9.226	0	0	0	1.782	132.619	134.401	92.26	0	0
	10	delta	0.6	200x24 weeks	NOTEST	NA	VAC50	25	Unvaccinated	0	0.000360833	0.0309894	0.0313502	0.021721	0	0	0	0.1732	14.8749	15.0481	10.4261	0	0	0	1.732	148.749	150.481	104.261	0	0
	10	delta	1	200x24 weeks	NOTEST	NA	VAC50	25	Unvaccinated	0	0.000262083	0.0374321	0.0376942	0.0262015	0	0	0	0.1258	17.9674	18.0932	12.5767	0	0	0	1.258	179.674	180.932	125.767	0	0
	10	delta	1.2	200x24 weeks	NOTEST	NA	VAC50	25	Unvaccinated	0	0.000252083	0.0385477	0.0387998	0.0268327	0	0	0	0.121	18.5029	18.6239	12.8797	0	0	0	1.21	185.029	186.239	128.797	0	0
	10	original	0.6	200x24 weeks	NOTEST	NA	VAC50	50	Unvaccinated	0	0.000514792	0.000209167	0.000723958	0.000410417	0	0	0	0.2471	0.1004	0.3475	0.197	0	0	0	2.471	1.004	3.475	1.97	0	0
	10	original	1	200x24 weeks	NOTEST	NA	VAC50	50	Unvaccinated	0	0.000524583	0.000440625	0.000965208	0.000565833	0	0	0	0.2518	0.2115	0.4633	0.2716	0	0	0	2.518	2.115	4.633	2.716	0	0
	10	original	1.2	200x24 weeks	NOTEST	NA	VAC50	50	Unvaccinated	0	0.000516667	0.000622083	0.00113875	0.000655208	0	0	0	0.248	0.2986	0.5466	0.3145	0	0	0	2.48	2.986	5.466	3.145	0	0
	10	alpha	0.6	200x24 weeks	NOTEST	NA	VAC50	50	Unvaccinated	0	0.000517708	0.00109854	0.00161625	0.00109187	0	0	0	0.2485	0.5273	0.7758	0.5241	0	0	0	2.485	5.273	7.758	5.241	0	0
	10	alpha	1	200x24 weeks	NOTEST	NA	VAC50	50	Unvaccinated	0	0.000485417	0.00669229	0.00717771	0.00480958	0	0	0	0.233	3.2123	3.4453	2.3086	0	0	0	2.33	32.123	34.453	23.086	0	0
	10	alpha	1.2	200x24 weeks	NOTEST	NA	VAC50	50	Unvaccinated	0	0.000420625	0.0134431	0.0138637	0.00936229	0	0	0	0.2019	6.4527	6.6546	4.4939	0	0	0	2.019	64.527	66.546	44.939	0	0
	10	delta	0.6	200x24 weeks	NOTEST	NA	VAC50	50	Unvaccinated	0	0.0004175	0.0205529	0.0209704	0.0143779	0	0	0	0.2004	9.8654	10.0658	6.9014	0	0	0	2.004	98.654	100.658	69.014	0	0
	10	delta	1	200x24 weeks	NOTEST	NA	VAC50	50	Unvaccinated	0	0.000285417	0.0353987	0.0356842	0.0245852	0	0	0	0.137	16.9914	17.1284	11.8009	0	0	0	1.37	169.914	171.284	118.009	0	0
	10	delta	1.2	200x24 weeks	NOTEST	NA	VAC50	50	Unvaccinated	0	0.000256875	0.0366	0.0368569	0.0254652	0	0	0	0.1233	17.568	17.6913	12.2233	0	0	0	1.233	175.68	176.913	122.233	0	0
	10	original	0.6	200x24 weeks	NOTEST	NA	VAC50	75	Unvaccinated	0	0.000464167	8e-05	0.000544167	0.000309583	0	0	0	0.2228	0.0384	0.2612	0.1486	0	0	0	2.228	0.384	2.612	1.486	0	0
	10	original	1	200x24 weeks	NOTEST	NA	VAC50	75	Unvaccinated	0	0.000443125	0.000130208	0.000573333	0.000330208	0	0	0	0.2127	0.0625	0.2752	0.1585	0	0	0	2.127	0.625	2.752	1.585	0	0
	10	original	1.2	200x24 weeks	NOTEST	NA	VAC50	75	Unvaccinated	0	0.00044875	0.0001775	0.00062625	0.000351875	0	0	0	0.2154	0.0852	0.3006	0.1689	0	0	0	2.154	0.852	3.006	1.689	0	0
	10	alpha	0.6	200x24 weeks	NOTEST	NA	VAC50	75	Unvaccinated	0	0.0004425	0.00041375	0.00085625	0.000565625	0	0	0	0.2124	0.1986	0.411	0.2715	0	0	0	2.124	1.986	4.11	2.715	0	0
	10	alpha	1	200x24 weeks	NOTEST	NA	VAC50	75	Unvaccinated	0	0.000447083	0.00148604	0.00193312	0.00128521	0	0	0	0.2146	0.7133	0.9279	0.6169	0	0	0	2.146	7.133	9.279	6.169	0	0
	10	alpha	1.2	200x24 weeks	NOTEST	NA	VAC50	75	Unvaccinated	0	0.000435833	0.00306396	0.00349979	0.00232021	0	0	0	0.2092	1.4707	1.6799	1.1137	0	0	0	2.092	14.707	16.799	11.137	0	0
	10	delta	0.6	200x24 weeks	NOTEST	NA	VAC50	75	Unvaccinated	0	0.000483125	0.00704042	0.00752354	0.00506812	0	0	0	0.2319	3.3794	3.6113	2.4327	0	0	0	2.319	33.794	36.113	24.327	0	0
	10	delta	1	200x24 weeks	NOTEST	NA	VAC50	75	Unvaccinated	0	0.000332292	0.0285052	0.0288375	0.0197573	0	0	0	0.1595	13.6825	13.842	9.4835	0	0	0	1.595	136.825	138.42	94.835	0	0
	10	delta	1.2	200x24 weeks	NOTEST	NA	VAC50	75	Unvaccinated	0	0.000296458	0.0335606	0.0338571	0.0232583	0	0	0	0.1423	16.1091	16.2514	11.164	0	0	0	1.423	161.091	162.514	111.64	0	0
	10	original	0.6	200x24 weeks	NOTEST	NA	VAC50	100	Unvaccinated	0	0.000364375	3.33333e-06	0.000367708	0.000207083	0	0	0	0.1749	0.0016	0.1765	0.0994	0	0	0	1.749	0.016	1.765	0.994	0	0
	10	original	1	200x24 weeks	NOTEST	NA	VAC50	100	Unvaccinated	0	0.000384792	6.875e-06	0.000391667	0.000214167	0	0	0	0.1847	0.0033	0.188	0.1028	0	0	0	1.847	0.033	1.88	1.028	0	0
	10	original	1.2	200x24 weeks	NOTEST	NA	VAC50	100	Unvaccinated	0	0.000367083	1.1875e-05	0.000378958	0.00021	0	0	0	0.1762	0.0057	0.1819	0.1008	0	0	0	1.762	0.057	1.819	1.008	0	0
	10	alpha	0.6	200x24 weeks	NOTEST	NA	VAC50	100	Unvaccinated	0	0.000370625	0.000152917	0.000523542	0.000349583	0	0	0	0.1779	0.0734	0.2513	0.1678	0	0	0	1.779	0.734	2.513	1.678	0	0
	10	alpha	1	200x24 weeks	NOTEST	NA	VAC50	100	Unvaccinated	0	0.00035375	0.000325417	0.000679167	0.000447917	0	0	0	0.1698	0.1562	0.326	0.215	0	0	0	1.698	1.562	3.26	2.15	0	0
	10	alpha	1.2	200x24 weeks	NOTEST	NA	VAC50	100	Unvaccinated	0	0.000356667	0.000467083	0.00082375	0.000533958	0	0	0	0.1712	0.2242	0.3954	0.2563	0	0	0	1.712	2.242	3.954	2.563	0	0
	10	delta	0.6	200x24 weeks	NOTEST	NA	VAC50	100	Unvaccinated	0	0.000449583	0.00135917	0.00180875	0.00119646	0	0	0	0.2158	0.6524	0.8682	0.5743	0	0	0	2.158	6.524	8.682	5.743	0	0
	10	delta	1	200x24 weeks	NOTEST	NA	VAC50	100	Unvaccinated	0	0.000399167	0.0123677	0.0127669	0.0086675	0	0	0	0.1916	5.9365	6.1281	4.1604	0	0	0	1.916	59.365	61.281	41.604	0	0
	10	delta	1.2	200x24 weeks	NOTEST	NA	VAC50	100	Unvaccinated	0	0.000347917	0.0220633	0.0224113	0.015211	0	0	0	0.167	10.5904	10.7574	7.3013	0	0	0	1.67	105.904	107.574	73.013	0	0
	5	original	0.6	200x24 weeks	NOTEST	NA	NOVAC	0	Unvaccinated	0	0.000344167	0.000396354	0.000740521	0.0004275	0	0	0	0.1652	0.19025	0.35545	0.2052	0	0	0	1.652	1.9025	3.5545	2.052	0	0
	5	original	1	200x24 weeks	NOTEST	NA	NOVAC	0	Unvaccinated	0	0.000337708	0.00165302	0.00199073	0.00116062	0	0	0	0.1621	0.79345	0.95555	0.5571	0	0	0	1.621	7.9345	9.5555	5.571	0	0
	5	original	1.2	200x24 weeks	NOTEST	NA	NOVAC	0	Unvaccinated	0	0.00033375	0.00367594	0.00400969	0.00232323	0	0	0	0.1602	1.76445	1.92465	1.11515	0	0	0	1.602	17.6445	19.2465	11.1515	0	0
	5	alpha	0.6	200x24 weeks	NOTEST	NA	NOVAC	0	Unvaccinated	0	0.00034	0.00479729	0.00513729	0.00346812	0	0	0	0.1632	2.3027	2.4659	1.6647	0	0	0	1.632	23.027	24.659	16.647	0	0
	5	alpha	1	200x24 weeks	NOTEST	NA	NOVAC	0	Unvaccinated	0	0.000254792	0.0233331	0.0235879	0.0161722	0	0	0	0.1223	11.1999	11.3222	7.76265	0	0	0	1.223	111.999	113.222	77.6265	0	0
	5	alpha	1.2	200x24 weeks	NOTEST	NA	NOVAC	0	Unvaccinated	0	0.000228646	0.0278019	0.0280305	0.0192467	0	0	0	0.10975	13.3449	13.4547	9.2384	0	0	0	1.0975	133.449	134.547	92.384	0	0
	5	delta	0.6	200x24 weeks	NOTEST	NA	NOVAC	0	Unvaccinated	0	0.000210104	0.027827	0.0280371	0.0193127	0	0	0	0.10085	13.3569	13.4578	9.2701	0	0	0	1.0085	133.57	134.578	92.701	0	0
	5	delta	1	200x24 weeks	NOTEST	NA	NOVAC	0	Unvaccinated	0	0.000194792	0.0326233	0.0328181	0.0227387	0	0	0	0.0935	15.6592	15.7527	10.9146	0	0	0	0.935	156.592	157.527	109.146	0	0
	5	delta	1.2	200x24 weeks	NOTEST	NA	NOVAC	0	Unvaccinated	0	0.000186146	0.0322819	0.032468	0.0224201	0	0	0	0.08935	15.4953	15.5846	10.7616	0	0	0	0.8935	154.953	155.846	107.617	0	0
	5	original	0.6	200x24 weeks	NOTEST	NA	VAC95	25	Unvaccinated	0	0.000269688	0.00018625	0.000455938	0.000262187	0	0	0	0.12945	0.0894	0.21885	0.12585	0	0	0	1.2945	0.894	2.1885	1.2585	0	0
	5	original	1	200x24 weeks	NOTEST	NA	VAC95	25	Unvaccinated	0	0.000267292	0.000505	0.000772292	0.000454062	0	0	0	0.1283	0.2424	0.3707	0.21795	0	0	0	1.283	2.424	3.707	2.1795	0	0
	5	original	1.2	200x24 weeks	NOTEST	NA	VAC95	25	Unvaccinated	0	0.000260313	0.000841979	0.00110229	0.000639896	0	0	0	0.12495	0.40415	0.5291	0.30715	0	0	0	1.2495	4.0415	5.291	3.0715	0	0
	5	alpha	0.6	200x24 weeks	NOTEST	NA	VAC95	25	Unvaccinated	0	0.000267708	0.00114865	0.00141635	0.000948125	0	0	0	0.1285	0.55135	0.67985	0.4551	0	0	0	1.285	5.5135	6.7985	4.551	0	0
	5	alpha	1	200x24 weeks	NOTEST	NA	VAC95	25	Unvaccinated	0	0.000236875	0.00829948	0.00853635	0.00575365	0	0	0	0.1137	3.98375	4.09745	2.76175	0	0	0	1.137	39.8375	40.9745	27.6175	0	0
	5	alpha	1.2	200x24 weeks	NOTEST	NA	VAC95	25	Unvaccinated	0	0.000216146	0.0129286	0.0131448	0.00885604	0	0	0	0.10375	6.20575	6.3095	4.2509	0	0	0	1.0375	62.0575	63.095	42.509	0	0
	5	delta	0.6	200x24 weeks	NOTEST	NA	VAC95	25	Unvaccinated	0	0.000213021	0.0155163	0.0157293	0.0106417	0	0	0	0.10225	7.4478	7.55005	5.108	0	0	0	1.0225	74.478	75.5005	51.08	0	0
	5	delta	1	200x24 weeks	NOTEST	NA	VAC95	25	Unvaccinated	0	0.000180208	0.0239163	0.0240965	0.0162687	0	0	0	0.0865	11.4798	11.5663	7.809	0	0	0	0.865	114.798	115.663	78.09	0	0
	5	delta	1.2	200x24 weeks	NOTEST	NA	VAC95	25	Unvaccinated	0	0.000174896	0.0252714	0.0254463	0.0170857	0	0	0	0.08395	12.1303	12.2142	8.20115	0	0	0	0.8395	121.302	122.142	82.0115	0	0
	5	original	0.6	200x24 weeks	NOTEST	NA	VAC95	50	Unvaccinated	0	0.000179271	6.44792e-05	0.00024375	0.000144167	0	0	0	0.08605	0.03095	0.117	0.0692	0	0	0	0.8605	0.3095	1.17	0.692	0	0
	5	original	1	200x24 weeks	NOTEST	NA	VAC95	50	Unvaccinated	0	0.000187604	0.000144792	0.000332396	0.000187292	0	0	0	0.09005	0.0695	0.15955	0.0899	0	0	0	0.9005	0.695	1.5955	0.899	0	0
	5	original	1.2	200x24 weeks	NOTEST	NA	VAC95	50	Unvaccinated	0	0.000194583	0.000205208	0.000399792	0.000226667	0	0	0	0.0934	0.0985	0.1919	0.1088	0	0	0	0.934	0.985	1.919	1.088	0	0
	5	alpha	0.6	200x24 weeks	NOTEST	NA	VAC95	50	Unvaccinated	0	0.000188542	0.000243854	0.000432396	0.000289479	0	0	0	0.0905	0.11705	0.20755	0.13895	0	0	0	0.905	1.1705	2.0755	1.3895	0	0
	5	alpha	1	200x24 weeks	NOTEST	NA	VAC95	50	Unvaccinated	0	0.000182604	0.00104979	0.0012324	0.000810313	0	0	0	0.08765	0.5039	0.59155	0.38895	0	0	0	0.8765	5.039	5.9155	3.8895	0	0
	5	alpha	1.2	200x24 weeks	NOTEST	NA	VAC95	50	Unvaccinated	0	0.000185938	0.0023675	0.00255344	0.00169104	0	0	0	0.08925	1.1364	1.22565	0.8117	0	0	0	0.8925	11.364	12.2565	8.117	0	0
	5	delta	0.6	200x24 weeks	NOTEST	NA	VAC95	50	Unvaccinated	0	0.000183958	0.00311104	0.003295	0.0021674	0	0	0	0.0883	1.4933	1.5816	1.04035	0	0	0	0.883	14.933	15.816	10.4035	0	0
	5	delta	1	200x24 weeks	NOTEST	NA	VAC95	50	Unvaccinated	0	0.000154479	0.0119106	0.0120651	0.00788312	0	0	0	0.07415	5.7171	5.79125	3.7839	0	0	0	0.7415	57.171	57.9125	37.839	0	0
	5	delta	1.2	200x24 weeks	NOTEST	NA	VAC95	50	Unvaccinated	0	0.000153125	0.0145296	0.0146827	0.00952604	0	0	0	0.0735	6.9742	7.0477	4.5725	0	0	0	0.735	69.742	70.477	45.725	0	0
	5	original	0.6	200x24 weeks	NOTEST	NA	VAC95	75	Unvaccinated	0	0.000103646	1.38542e-05	0.0001175	6.88542e-05	0	0	0	0.04975	0.00665	0.0564	0.03305	0	0	0	0.4975	0.0665	0.564	0.3305	0	0
	5	original	1	200x24 weeks	NOTEST	NA	VAC95	75	Unvaccinated	0	9.97917e-05	3.16667e-05	0.000131458	7.03125e-05	0	0	0	0.0479	0.0152	0.0631	0.03375	0	0	0	0.479	0.152	0.631	0.3375	0	0
	5	original	1.2	200x24 weeks	NOTEST	NA	VAC95	75	Unvaccinated	0	0.000107292	3.83333e-05	0.000145625	7.73958e-05	0	0	0	0.0515	0.0184	0.0699	0.03715	0	0	0	0.515	0.184	0.699	0.3715	0	0
	5	alpha	0.6	200x24 weeks	NOTEST	NA	VAC95	75	Unvaccinated	0	0.000107292	5.01042e-05	0.000157396	0.000100313	0	0	0	0.0515	0.02405	0.07555	0.04815	0	0	0	0.515	0.2405	0.7555	0.4815	0	0
	5	alpha	1	200x24 weeks	NOTEST	NA	VAC95	75	Unvaccinated	0	0.000108646	0.000117292	0.000225938	0.000145417	0	0	0	0.05215	0.0563	0.10845	0.0698	0	0	0	0.5215	0.563	1.0845	0.698	0	0
	5	alpha	1.2	200x24 weeks	NOTEST	NA	VAC95	75	Unvaccinated	0	0.000112396	0.000192396	0.000304792	0.000188542	0	0	0	0.05395	0.09235	0.1463	0.0905	0	0	0	0.5395	0.9235	1.463	0.905	0	0
	5	delta	0.6	200x24 weeks	NOTEST	NA	VAC95	75	Unvaccinated	0	0.000123854	0.000251979	0.000375833	0.000245938	0	0	0	0.05945	0.12095	0.1804	0.11805	0	0	0	0.5945	1.2095	1.804	1.1805	0	0
	5	delta	1	200x24 weeks	NOTEST	NA	VAC95	75	Unvaccinated	0	0.000118437	0.00123479	0.00135323	0.000857708	0	0	0	0.05685	0.5927	0.64955	0.4117	0	0	0	0.5685	5.927	6.4955	4.117	0	0
	5	delta	1.2	200x24 weeks	NOTEST	NA	VAC95	75	Unvaccinated	0	0.000116771	0.00261135	0.00272813	0.00174375	0	0	0	0.05605	1.25345	1.3095	0.837	0	0	0	0.5605	12.5345	13.095	8.37	0	0
	5	original	0.6	200x24 weeks	NOTEST	NA	VAC95	100	Unvaccinated	0	2.23958e-05	0	2.23958e-05	9.27083e-06	0	0	0	0.01075	0	0.01075	0.00445	0	0	0	0.1075	0	0.1075	0.0445	0	0
	5	original	1	200x24 weeks	NOTEST	NA	VAC95	100	Unvaccinated	0	2.52083e-05	1.04167e-07	2.53125e-05	1.13542e-05	0	0	0	0.0121	5e-05	0.01215	0.00545	0	0	0	0.121	0.0005	0.1215	0.0545	0	0
	5	original	1.2	200x24 weeks	NOTEST	NA	VAC95	100	Unvaccinated	0	2.52083e-05	2.08333e-07	2.54167e-05	1.02083e-05	0	0	0	0.0121	0.0001	0.0122	0.0049	0	0	0	0.121	0.001	0.122	0.049	0	0
	5	alpha	0.6	200x24 weeks	NOTEST	NA	VAC95	100	Unvaccinated	0	3.16667e-05	1.14583e-06	3.28125e-05	1.77083e-05	0	0	0	0.0152	0.00055	0.01575	0.0085	0	0	0	0.152	0.0055	0.1575	0.085	0	0
	5	alpha	1	200x24 weeks	NOTEST	NA	VAC95	100	Unvaccinated	0	2.91667e-05	1.77083e-06	3.09375e-05	1.61458e-05	0	0	0	0.014	0.00085	0.01485	0.00775	0	0	0	0.14	0.0085	0.1485	0.0775	0	0
	5	alpha	1.2	200x24 weeks	NOTEST	NA	VAC95	100	Unvaccinated	0	2.92708e-05	5.20833e-06	3.44792e-05	1.67708e-05	0	0	0	0.01405	0.0025	0.01655	0.00805	0	0	0	0.1405	0.025	0.1655	0.0805	0	0
	5	delta	0.6	200x24 weeks	NOTEST	NA	VAC95	100	Unvaccinated	0	4.97917e-05	1.21875e-05	6.19792e-05	3.47917e-05	0	0	0	0.0239	0.00585	0.02975	0.0167	0	0	0	0.239	0.0585	0.2975	0.167	0	0
	5	delta	1	200x24 weeks	NOTEST	NA	VAC95	100	Unvaccinated	0	4.67708e-05	1.92708e-05	6.60417e-05	3.83333e-05	0	0	0	0.02245	0.00925	0.0317	0.0184	0	0	0	0.2245	0.0925	0.317	0.184	0	0
	5	delta	1.2	200x24 weeks	NOTEST	NA	VAC95	100	Unvaccinated	0	5.09375e-05	2.20833e-05	7.30208e-05	4.19792e-05	0	0	0	0.02445	0.0106	0.03505	0.02015	0	0	0	0.2445	0.106	0.3505	0.2015	0	0
	5	original	0.6	200x24 weeks	NOTEST	NA	VAC70	25	Unvaccinated	0	0.000282604	0.000174583	0.000457188	0.000254479	0	0	0	0.13565	0.0838	0.21945	0.12215	0	0	0	1.3565	0.838	2.1945	1.2215	0	0
	5	original	1	200x24 weeks	NOTEST	NA	VAC70	25	Unvaccinated	0	0.000295417	0.000538229	0.000833646	0.000478958	0	0	0	0.1418	0.25835	0.40015	0.2299	0	0	0	1.418	2.5835	4.0015	2.299	0	0
	5	original	1.2	200x24 weeks	NOTEST	NA	VAC70	25	Unvaccinated	0	0.000284583	0.000880833	0.00116542	0.000670104	0	0	0	0.1366	0.4228	0.5594	0.32165	0	0	0	1.366	4.228	5.594	3.2165	0	0
	5	alpha	0.6	200x24 weeks	NOTEST	NA	VAC70	25	Unvaccinated	0	0.000286771	0.0012826	0.00156938	0.00104823	0	0	0	0.13765	0.61565	0.7533	0.50315	0	0	0	1.3765	6.1565	7.533	5.0315	0	0
	5	alpha	1	200x24 weeks	NOTEST	NA	VAC70	25	Unvaccinated	0	0.000244688	0.0111453	0.01139	0.00767229	0	0	0	0.11745	5.34975	5.4672	3.6827	0	0	0	1.1745	53.4975	54.672	36.827	0	0
	5	alpha	1.2	200x24 weeks	NOTEST	NA	VAC70	25	Unvaccinated	0	0.000224792	0.0171548	0.0173796	0.0117861	0	0	0	0.1079	8.2343	8.3422	5.65735	0	0	0	1.079	82.343	83.422	56.5735	0	0
	5	delta	0.6	200x24 weeks	NOTEST	NA	VAC70	25	Unvaccinated	0	0.000223646	0.0196831	0.0199068	0.0135836	0	0	0	0.10735	9.4479	9.55525	6.52015	0	0	0	1.0735	94.479	95.5525	65.2015	0	0
	5	delta	1	200x24 weeks	NOTEST	NA	VAC70	25	Unvaccinated	0	0.000186562	0.0281622	0.0283487	0.0193326	0	0	0	0.08955	13.5178	13.6074	9.27965	0	0	0	0.8955	135.179	136.074	92.7965	0	0
	5	delta	1.2	200x24 weeks	NOTEST	NA	VAC70	25	Unvaccinated	0	0.000181563	0.0298384	0.03002	0.0204774	0	0	0	0.08715	14.3224	14.4096	9.82915	0	0	0	0.8715	143.225	144.096	98.2915	0	0
	5	original	0.6	200x24 weeks	NOTEST	NA	VAC70	50	Unvaccinated	0	0.000222188	7.21875e-05	0.000294375	0.000161354	0	0	0	0.10665	0.03465	0.1413	0.07745	0	0	0	1.0665	0.3465	1.413	0.7745	0	0
	5	original	1	200x24 weeks	NOTEST	NA	VAC70	50	Unvaccinated	0	0.000228437	0.000179896	0.000408333	0.000231667	0	0	0	0.10965	0.08635	0.196	0.1112	0	0	0	1.0965	0.8635	1.96	1.112	0	0
	5	original	1.2	200x24 weeks	NOTEST	NA	VAC70	50	Unvaccinated	0	0.000234688	0.000254896	0.000489583	0.000275208	0	0	0	0.11265	0.12235	0.235	0.1321	0	0	0	1.1265	1.2235	2.35	1.321	0	0
	5	alpha	0.6	200x24 weeks	NOTEST	NA	VAC70	50	Unvaccinated	0	0.000229167	0.000443021	0.000672188	0.000449271	0	0	0	0.11	0.21265	0.32265	0.21565	0	0	0	1.1	2.1265	3.2265	2.1565	0	0
	5	alpha	1	200x24 weeks	NOTEST	NA	VAC70	50	Unvaccinated	0	0.000223854	0.00226625	0.0024901	0.00167302	0	0	0	0.10745	1.0878	1.19525	0.80305	0	0	0	1.0745	10.878	11.9525	8.0305	0	0
	5	alpha	1.2	200x24 weeks	NOTEST	NA	VAC70	50	Unvaccinated	0	0.000213854	0.00487604	0.0050899	0.00340146	0	0	0	0.10265	2.3405	2.44315	1.6327	0	0	0	1.0265	23.405	24.4315	16.327	0	0
	5	delta	0.6	200x24 weeks	NOTEST	NA	VAC70	50	Unvaccinated	0	0.000217187	0.00803	0.00824719	0.00556656	0	0	0	0.10425	3.8544	3.95865	2.67195	0	0	0	1.0425	38.544	39.5865	26.7195	0	0
	5	delta	1	200x24 weeks	NOTEST	NA	VAC70	50	Unvaccinated	0	0.000179062	0.0210131	0.0211922	0.014331	0	0	0	0.08595	10.0863	10.1723	6.8789	0	0	0	0.8595	100.863	101.722	68.789	0	0
	5	delta	1.2	200x24 weeks	NOTEST	NA	VAC70	50	Unvaccinated	0	0.000169583	0.023526	0.0236956	0.0160315	0	0	0	0.0814	11.2925	11.3739	7.6951	0	0	0	0.814	112.925	113.739	76.951	0	0
	5	original	0.6	200x24 weeks	NOTEST	NA	VAC70	75	Unvaccinated	0	0.000177292	2.76042e-05	0.000204896	0.000111146	0	0	0	0.0851	0.01325	0.09835	0.05335	0	0	0	0.851	0.1325	0.9835	0.5335	0	0
	5	original	1	200x24 weeks	NOTEST	NA	VAC70	75	Unvaccinated	0	0.000167604	4.875e-05	0.000216354	0.000116979	0	0	0	0.08045	0.0234	0.10385	0.05615	0	0	0	0.8045	0.234	1.0385	0.5615	0	0
	5	original	1.2	200x24 weeks	NOTEST	NA	VAC70	75	Unvaccinated	0	0.00017375	6.51042e-05	0.000238854	0.000133021	0	0	0	0.0834	0.03125	0.11465	0.06385	0	0	0	0.834	0.3125	1.1465	0.6385	0	0
	5	alpha	0.6	200x24 weeks	NOTEST	NA	VAC70	75	Unvaccinated	0	0.000173854	0.000120625	0.000294479	0.000194792	0	0	0	0.08345	0.0579	0.14135	0.0935	0	0	0	0.8345	0.579	1.4135	0.935	0	0
	5	alpha	1	200x24 weeks	NOTEST	NA	VAC70	75	Unvaccinated	0	0.000166875	0.000330417	0.000497292	0.000320833	0	0	0	0.0801	0.1586	0.2387	0.154	0	0	0	0.801	1.586	2.387	1.54	0	0
	5	alpha	1.2	200x24 weeks	NOTEST	NA	VAC70	75	Unvaccinated	0	0.000168958	0.00054625	0.000715208	0.000474375	0	0	0	0.0811	0.2622	0.3433	0.2277	0	0	0	0.811	2.622	3.433	2.277	0	0
	5	delta	0.6	200x24 weeks	NOTEST	NA	VAC70	75	Unvaccinated	0	0.000187708	0.00101396	0.00120167	0.000791771	0	0	0	0.0901	0.4867	0.5768	0.38005	0	0	0	0.901	4.867	5.768	3.8005	0	0
	5	delta	1	200x24 weeks	NOTEST	NA	VAC70	75	Unvaccinated	0	0.000172396	0.00887094	0.00904333	0.00599938	0	0	0	0.08275	4.25805	4.3408	2.8797	0	0	0	0.8275	42.5805	43.408	28.797	0	0
	5	delta	1.2	200x24 weeks	NOTEST	NA	VAC70	75	Unvaccinated	0	0.000167708	0.0140737	0.0142415	0.00944094	0	0	0	0.0805	6.7554	6.8359	4.53165	0	0	0	0.805	67.554	68.359	45.3165	0	0
	5	original	0.6	200x24 weeks	NOTEST	NA	VAC70	100	Unvaccinated	0	0.000115313	1.25e-06	0.000116562	6.30208e-05	0	0	0	0.05535	0.0006	0.05595	0.03025	0	0	0	0.5535	0.006	0.5595	0.3025	0	0
	5	original	1	200x24 weeks	NOTEST	NA	VAC70	100	Unvaccinated	0	0.000115104	1.35417e-06	0.000116458	6.08333e-05	0	0	0	0.05525	0.00065	0.0559	0.0292	0	0	0	0.5525	0.0065	0.559	0.292	0	0
	5	original	1.2	200x24 weeks	NOTEST	NA	VAC70	100	Unvaccinated	0	0.000107604	1.97917e-06	0.000109583	5.67708e-05	0	0	0	0.05165	0.00095	0.0526	0.02725	0	0	0	0.5165	0.0095	0.526	0.2725	0	0
	5	alpha	0.6	200x24 weeks	NOTEST	NA	VAC70	100	Unvaccinated	0	0.000109688	2.20833e-05	0.000131771	8.71875e-05	0	0	0	0.05265	0.0106	0.06325	0.04185	0	0	0	0.5265	0.106	0.6325	0.4185	0	0
	5	alpha	1	200x24 weeks	NOTEST	NA	VAC70	100	Unvaccinated	0	0.000114583	4.94792e-05	0.000164063	0.000104479	0	0	0	0.055	0.02375	0.07875	0.05015	0	0	0	0.55	0.2375	0.7875	0.5015	0	0
	5	alpha	1.2	200x24 weeks	NOTEST	NA	VAC70	100	Unvaccinated	0	0.000115417	7.0625e-05	0.000186042	0.000122188	0	0	0	0.0554	0.0339	0.0893	0.05865	0	0	0	0.554	0.339	0.893	0.5865	0	0
	5	delta	0.6	200x24 weeks	NOTEST	NA	VAC70	100	Unvaccinated	0	0.000145833	0.000131979	0.000277813	0.000180938	0	0	0	0.07	0.06335	0.13335	0.08685	0	0	0	0.7	0.6335	1.3335	0.8685	0	0
	5	delta	1	200x24 weeks	NOTEST	NA	VAC70	100	Unvaccinated	0	0.000142292	0.000494479	0.000636771	0.000417396	0	0	0	0.0683	0.23735	0.30565	0.20035	0	0	0	0.683	2.3735	3.0565	2.0035	0	0
	5	delta	1.2	200x24 weeks	NOTEST	NA	VAC70	100	Unvaccinated	0	0.000141979	0.00105677	0.00119875	0.0007775	0	0	0	0.06815	0.50725	0.5754	0.3732	0	0	0	0.6815	5.0725	5.754	3.732	0	0
	5	original	0.6	200x24 weeks	NOTEST	NA	VAC50	25	Unvaccinated	0	0.000311354	0.000190729	0.000502083	0.000284583	0	0	0	0.14945	0.09155	0.241	0.1366	0	0	0	1.4945	0.9155	2.41	1.366	0	0
	5	original	1	200x24 weeks	NOTEST	NA	VAC50	25	Unvaccinated	0	0.000299687	0.000593854	0.000893542	0.000514062	0	0	0	0.14385	0.28505	0.4289	0.24675	0	0	0	1.4385	2.8505	4.289	2.4675	0	0
	5	original	1.2	200x24 weeks	NOTEST	NA	VAC50	25	Unvaccinated	0	0.000308229	0.000972813	0.00128104	0.000738021	0	0	0	0.14795	0.46695	0.6149	0.35425	0	0	0	1.4795	4.6695	6.149	3.5425	0	0
	5	alpha	0.6	200x24 weeks	NOTEST	NA	VAC50	25	Unvaccinated	0	0.000303542	0.00159198	0.00189552	0.00127615	0	0	0	0.1457	0.76415	0.90985	0.61255	0	0	0	1.457	7.6415	9.0985	6.1255	0	0
	5	alpha	1	200x24 weeks	NOTEST	NA	VAC50	25	Unvaccinated	0	0.000258958	0.0135784	0.0138374	0.00938604	0	0	0	0.1243	6.51765	6.64195	4.5053	0	0	0	1.243	65.1765	66.4195	45.053	0	0
	5	alpha	1.2	200x24 weeks	NOTEST	NA	VAC50	25	Unvaccinated	0	0.000235938	0.0192051	0.019441	0.0132555	0	0	0	0.11325	9.21845	9.3317	6.36265	0	0	0	1.1325	92.1845	93.317	63.6265	0	0
	5	delta	0.6	200x24 weeks	NOTEST	NA	VAC50	25	Unvaccinated	0	0.000225417	0.0229482	0.0231736	0.0158588	0	0	0	0.1082	11.0152	11.1234	7.6122	0	0	0	1.082	110.151	111.234	76.122	0	0
	5	delta	1	200x24 weeks	NOTEST	NA	VAC50	25	Unvaccinated	0	0.00019125	0.0293779	0.0295692	0.0203555	0	0	0	0.0918	14.1014	14.1932	9.77065	0	0	0	0.918	141.014	141.932	97.7065	0	0
	5	delta	1.2	200x24 weeks	NOTEST	NA	VAC50	25	Unvaccinated	0	0.000186667	0.0303026	0.0304893	0.0210395	0	0	0	0.0896	14.5452	14.6349	10.099	0	0	0	0.896	145.452	146.349	100.99	0	0
	5	original	0.6	200x24 weeks	NOTEST	NA	VAC50	50	Unvaccinated	0	0.000268542	0.000101458	0.00037	0.000214375	0	0	0	0.1289	0.0487	0.1776	0.1029	0	0	0	1.289	0.487	1.776	1.029	0	0
	5	original	1	200x24 weeks	NOTEST	NA	VAC50	50	Unvaccinated	0	0.000267083	0.000234479	0.000501562	0.000291042	0	0	0	0.1282	0.11255	0.24075	0.1397	0	0	0	1.282	1.1255	2.4075	1.397	0	0
	5	original	1.2	200x24 weeks	NOTEST	NA	VAC50	50	Unvaccinated	0	0.000258021	0.000288646	0.000546667	0.000315104	0	0	0	0.12385	0.13855	0.2624	0.15125	0	0	0	1.2385	1.3855	2.624	1.5125	0	0
	5	alpha	0.6	200x24 weeks	NOTEST	NA	VAC50	50	Unvaccinated	0	0.000265729	0.00057	0.000835729	0.000563542	0	0	0	0.12755	0.2736	0.40115	0.2705	0	0	0	1.2755	2.736	4.0115	2.705	0	0
	5	alpha	1	200x24 weeks	NOTEST	NA	VAC50	50	Unvaccinated	0	0.000254479	0.00390406	0.00415854	0.00278344	0	0	0	0.12215	1.87395	1.9961	1.33605	0	0	0	1.2215	18.7395	19.961	13.3605	0	0
	5	alpha	1.2	200x24 weeks	NOTEST	NA	VAC50	50	Unvaccinated	0	0.00024375	0.00844323	0.00868698	0.00581698	0	0	0	0.117	4.05275	4.16975	2.79215	0	0	0	1.17	40.5275	41.6975	27.9215	0	0
	5	delta	0.6	200x24 weeks	NOTEST	NA	VAC50	50	Unvaccinated	0	0.000229687	0.0139785	0.0142082	0.00969031	0	0	0	0.11025	6.7097	6.81995	4.65135	0	0	0	1.1025	67.097	68.1995	46.5135	0	0
	5	delta	1	200x24 weeks	NOTEST	NA	VAC50	50	Unvaccinated	0	0.000198437	0.0257891	0.0259875	0.0177857	0	0	0	0.09525	12.3788	12.474	8.53715	0	0	0	0.9525	123.787	124.74	85.3715	0	0
	5	delta	1.2	200x24 weeks	NOTEST	NA	VAC50	50	Unvaccinated	0	0.000181667	0.0273345	0.0275161	0.0188823	0	0	0	0.0872	13.1205	13.2078	9.0635	0	0	0	0.872	131.206	132.077	90.635	0	0
	5	original	0.6	200x24 weeks	NOTEST	NA	VAC50	75	Unvaccinated	0	0.000222083	3.77083e-05	0.000259792	0.000146042	0	0	0	0.1066	0.0181	0.1247	0.0701	0	0	0	1.066	0.181	1.247	0.701	0	0
	5	original	1	200x24 weeks	NOTEST	NA	VAC50	75	Unvaccinated	0	0.000229896	6.95833e-05	0.000299479	0.000173229	0	0	0	0.11035	0.0334	0.14375	0.08315	0	0	0	1.1035	0.334	1.4375	0.8315	0	0
	5	original	1.2	200x24 weeks	NOTEST	NA	VAC50	75	Unvaccinated	0	0.00022125	9.125e-05	0.0003125	0.000178542	0	0	0	0.1062	0.0438	0.15	0.0857	0	0	0	1.062	0.438	1.5	0.857	0	0
	5	alpha	0.6	200x24 weeks	NOTEST	NA	VAC50	75	Unvaccinated	0	0.000212708	0.000210417	0.000423125	0.000282708	0	0	0	0.1021	0.101	0.2031	0.1357	0	0	0	1.021	1.01	2.031	1.357	0	0
	5	alpha	1	200x24 weeks	NOTEST	NA	VAC50	75	Unvaccinated	0	0.000220208	0.000764687	0.000984896	0.000644271	0	0	0	0.1057	0.36705	0.47275	0.30925	0	0	0	1.057	3.6705	4.7275	3.0925	0	0
	5	alpha	1.2	200x24 weeks	NOTEST	NA	VAC50	75	Unvaccinated	0	0.000220729	0.00151906	0.00173979	0.00114448	0	0	0	0.10595	0.72915	0.8351	0.54935	0	0	0	1.0595	7.2915	8.351	5.4935	0	0
	5	delta	0.6	200x24 weeks	NOTEST	NA	VAC50	75	Unvaccinated	0	0.000249479	0.00424229	0.00449177	0.00302771	0	0	0	0.11975	2.0363	2.15605	1.4533	0	0	0	1.1975	20.363	21.5605	14.533	0	0
	5	delta	1	200x24 weeks	NOTEST	NA	VAC50	75	Unvaccinated	0	0.000203542	0.0192707	0.0194743	0.013229	0	0	0	0.0977	9.24995	9.34765	6.3499	0	0	0	0.977	92.4995	93.4765	63.499	0	0
	5	delta	1.2	200x24 weeks	NOTEST	NA	VAC50	75	Unvaccinated	0	0.00019125	0.0232637	0.023455	0.0159647	0	0	0	0.0918	11.1666	11.2584	7.66305	0	0	0	0.918	111.666	112.584	76.6305	0	0
	5	original	0.6	200x24 weeks	NOTEST	NA	VAC50	100	Unvaccinated	0	0.000180104	2.08333e-06	0.000182188	0.000101875	0	0	0	0.08645	0.001	0.08745	0.0489	0	0	0	0.8645	0.01	0.8745	0.489	0	0
	5	original	1	200x24 weeks	NOTEST	NA	VAC50	100	Unvaccinated	0	0.0001725	3.33333e-06	0.000175833	9.8125e-05	0	0	0	0.0828	0.0016	0.0844	0.0471	0	0	0	0.828	0.016	0.844	0.471	0	0
	5	original	1.2	200x24 weeks	NOTEST	NA	VAC50	100	Unvaccinated	0	0.000185	4.79167e-06	0.000189792	0.000104271	0	0	0	0.0888	0.0023	0.0911	0.05005	0	0	0	0.888	0.023	0.911	0.5005	0	0
	5	alpha	0.6	200x24 weeks	NOTEST	NA	VAC50	100	Unvaccinated	0	0.000181979	7.53125e-05	0.000257292	0.000166667	0	0	0	0.08735	0.03615	0.1235	0.08	0	0	0	0.8735	0.3615	1.235	0.8	0	0
	5	alpha	1	200x24 weeks	NOTEST	NA	VAC50	100	Unvaccinated	0	0.000171979	0.000152604	0.000324583	0.000211771	0	0	0	0.08255	0.07325	0.1558	0.10165	0	0	0	0.8255	0.7325	1.558	1.0165	0	0
	5	alpha	1.2	200x24 weeks	NOTEST	NA	VAC50	100	Unvaccinated	0	0.000179687	0.000224792	0.000404479	0.000266771	0	0	0	0.08625	0.1079	0.19415	0.12805	0	0	0	0.8625	1.079	1.9415	1.2805	0	0
	5	delta	0.6	200x24 weeks	NOTEST	NA	VAC50	100	Unvaccinated	0	0.000240312	0.00074875	0.000989062	0.000671354	0	0	0	0.11535	0.3594	0.47475	0.32225	0	0	0	1.1535	3.594	4.7475	3.2225	0	0
	5	delta	1	200x24 weeks	NOTEST	NA	VAC50	100	Unvaccinated	0	0.000221458	0.00811187	0.00833333	0.00559292	0	0	0	0.1063	3.8937	4	2.6846	0	0	0	1.063	38.937	40	26.846	0	0
	5	delta	1.2	200x24 weeks	NOTEST	NA	VAC50	100	Unvaccinated	0	0.000202604	0.0139602	0.0141628	0.00953531	0	0	0	0.09725	6.7009	6.79815	4.57695	0	0	0	0.9725	67.009	67.9815	45.7695	0	0
	2.5	original	0.6	200x24 weeks	NOTEST	NA	NOVAC	0	Unvaccinated	0	0.000175937	0.0001975	0.000373438	0.000215521	0	0	0	0.08445	0.0948	0.17925	0.10345	0	0	0	0.8445	0.948	1.7925	1.0345	0	0
	2.5	original	1	200x24 weeks	NOTEST	NA	NOVAC	0	Unvaccinated	0	0.000173646	0.000825937	0.000999583	0.000572187	0	0	0	0.08335	0.39645	0.4798	0.27465	0	0	0	0.8335	3.9645	4.798	2.7465	0	0
	2.5	original	1.2	200x24 weeks	NOTEST	NA	NOVAC	0	Unvaccinated	0	0.000173854	0.0021199	0.00229375	0.00131542	0	0	0	0.08345	1.01755	1.101	0.6314	0	0	0	0.8345	10.1755	11.01	6.314	0	0
	2.5	alpha	0.6	200x24 weeks	NOTEST	NA	NOVAC	0	Unvaccinated	0	0.000169792	0.00254198	0.00271177	0.00184021	0	0	0	0.0815	1.22015	1.30165	0.8833	0	0	0	0.815	12.2015	13.0165	8.833	0	0
	2.5	alpha	1	200x24 weeks	NOTEST	NA	NOVAC	0	Unvaccinated	0	0.00015	0.015309	0.015459	0.0106028	0	0	0	0.072	7.3483	7.4203	5.08935	0	0	0	0.72	73.483	74.203	50.8935	0	0
	2.5	alpha	1.2	200x24 weeks	NOTEST	NA	NOVAC	0	Unvaccinated	0	0.000131667	0.0173577	0.0174894	0.0119205	0	0	0	0.0632	8.3317	8.3949	5.72185	0	0	0	0.632	83.317	83.949	57.2185	0	0
	2.5	delta	0.6	200x24 weeks	NOTEST	NA	NOVAC	0	Unvaccinated	0	0.000139583	0.0187351	0.0188747	0.0129706	0	0	0	0.067	8.99285	9.05985	6.2259	0	0	0	0.67	89.9285	90.5985	62.259	0	0
	2.5	delta	1	200x24 weeks	NOTEST	NA	NOVAC	0	Unvaccinated	0	0.000129792	0.0219367	0.0220665	0.0151199	0	0	0	0.0623	10.5296	10.5919	7.25755	0	0	0	0.623	105.296	105.919	72.5755	0	0
	2.5	delta	1.2	200x24 weeks	NOTEST	NA	NOVAC	0	Unvaccinated	0	0.000124167	0.0219558	0.02208	0.0151017	0	0	0	0.0596	10.5388	10.5984	7.2488	0	0	0	0.596	105.388	105.984	72.488	0	0
	2.5	original	0.6	200x24 weeks	NOTEST	NA	VAC95	25	Unvaccinated	0	0.000130625	8.94792e-05	0.000220104	0.000124062	0	0	0	0.0627	0.04295	0.10565	0.05955	0	0	0	0.627	0.4295	1.0565	0.5955	0	0
	2.5	original	1	200x24 weeks	NOTEST	NA	VAC95	25	Unvaccinated	0	0.000134375	0.000280521	0.000414896	0.000243333	0	0	0	0.0645	0.13465	0.19915	0.1168	0	0	0	0.645	1.3465	1.9915	1.168	0	0
	2.5	original	1.2	200x24 weeks	NOTEST	NA	VAC95	25	Unvaccinated	0	0.000127708	0.000479271	0.000606979	0.000351562	0	0	0	0.0613	0.23005	0.29135	0.16875	0	0	0	0.613	2.3005	2.9135	1.6875	0	0
	2.5	alpha	0.6	200x24 weeks	NOTEST	NA	VAC95	25	Unvaccinated	0	0.000135625	0.000522396	0.000658021	0.000442604	0	0	0	0.0651	0.25075	0.31585	0.21245	0	0	0	0.651	2.5075	3.1585	2.1245	0	0
	2.5	alpha	1	200x24 weeks	NOTEST	NA	VAC95	25	Unvaccinated	0	0.000120521	0.00474406	0.00486458	0.00328135	0	0	0	0.05785	2.27715	2.335	1.57505	0	0	0	0.5785	22.7715	23.35	15.7505	0	0
	2.5	alpha	1.2	200x24 weeks	NOTEST	NA	VAC95	25	Unvaccinated	0	0.000120729	0.00815146	0.00827219	0.00555729	0	0	0	0.05795	3.9127	3.97065	2.6675	0	0	0	0.5795	39.127	39.7065	26.675	0	0
	2.5	delta	0.6	200x24 weeks	NOTEST	NA	VAC95	25	Unvaccinated	0	0.000125104	0.009455	0.0095801	0.006445	0	0	0	0.06005	4.5384	4.59845	3.0936	0	0	0	0.6005	45.384	45.9845	30.936	0	0
	2.5	delta	1	200x24 weeks	NOTEST	NA	VAC95	25	Unvaccinated	0	0.000107187	0.0147564	0.0148635	0.00995521	0	0	0	0.05145	7.08305	7.1345	4.7785	0	0	0	0.5145	70.8305	71.345	47.785	0	0
	2.5	delta	1.2	200x24 weeks	NOTEST	NA	VAC95	25	Unvaccinated	0	0.000106667	0.0158637	0.0159704	0.010704	0	0	0	0.0512	7.6146	7.6658	5.1379	0	0	0	0.512	76.146	76.658	51.379	0	0
	2.5	original	0.6	200x24 weeks	NOTEST	NA	VAC95	50	Unvaccinated	0	9.66667e-05	3.58333e-05	0.0001325	7.45833e-05	0	0	0	0.0464	0.0172	0.0636	0.0358	0	0	0	0.464	0.172	0.636	0.358	0	0
	2.5	original	1	200x24 weeks	NOTEST	NA	VAC95	50	Unvaccinated	0	9.82292e-05	7.33333e-05	0.000171563	9.78125e-05	0	0	0	0.04715	0.0352	0.08235	0.04695	0	0	0	0.4715	0.352	0.8235	0.4695	0	0
	2.5	original	1.2	200x24 weeks	NOTEST	NA	VAC95	50	Unvaccinated	0	9.72917e-05	9.625e-05	0.000193542	0.000110521	0	0	0	0.0467	0.0462	0.0929	0.05305	0	0	0	0.467	0.462	0.929	0.5305	0	0
	2.5	alpha	0.6	200x24 weeks	NOTEST	NA	VAC95	50	Unvaccinated	0	9.6875e-05	0.000124167	0.000221042	0.000148542	0	0	0	0.0465	0.0596	0.1061	0.0713	0	0	0	0.465	0.596	1.061	0.713	0	0
	2.5	alpha	1	200x24 weeks	NOTEST	NA	VAC95	50	Unvaccinated	0	9.53125e-05	0.000616771	0.000712083	0.000459062	0	0	0	0.04575	0.29605	0.3418	0.22035	0	0	0	0.4575	2.9605	3.418	2.2035	0	0
	2.5	alpha	1.2	200x24 weeks	NOTEST	NA	VAC95	50	Unvaccinated	0	9.04167e-05	0.00114	0.00123042	0.000823125	0	0	0	0.0434	0.5472	0.5906	0.3951	0	0	0	0.434	5.472	5.906	3.951	0	0
	2.5	delta	0.6	200x24 weeks	NOTEST	NA	VAC95	50	Unvaccinated	0	0.000100104	0.00176927	0.00186937	0.00124417	0	0	0	0.04805	0.84925	0.8973	0.5972	0	0	0	0.4805	8.4925	8.973	5.972	0	0
	2.5	delta	1	200x24 weeks	NOTEST	NA	VAC95	50	Unvaccinated	0	9e-05	0.00764917	0.00773917	0.00505948	0	0	0	0.0432	3.6716	3.7148	2.42855	0	0	0	0.432	36.716	37.148	24.2855	0	0
	2.5	delta	1.2	200x24 weeks	NOTEST	NA	VAC95	50	Unvaccinated	0	8.75e-05	0.00859531	0.00868281	0.00567635	0	0	0	0.042	4.12575	4.16775	2.72465	0	0	0	0.42	41.2575	41.6775	27.2465	0	0
	2.5	original	0.6	200x24 weeks	NOTEST	NA	VAC95	75	Unvaccinated	0	5.39583e-05	7.39583e-06	6.13542e-05	3.1875e-05	0	0	0	0.0259	0.00355	0.02945	0.0153	0	0	0	0.259	0.0355	0.2945	0.153	0	0
	2.5	original	1	200x24 weeks	NOTEST	NA	VAC95	75	Unvaccinated	0	5.69792e-05	1.8125e-05	7.51042e-05	4.1875e-05	0	0	0	0.02735	0.0087	0.03605	0.0201	0	0	0	0.2735	0.087	0.3605	0.201	0	0
	2.5	original	1.2	200x24 weeks	NOTEST	NA	VAC95	75	Unvaccinated	0	5.32292e-05	1.59375e-05	6.91667e-05	3.84375e-05	0	0	0	0.02555	0.00765	0.0332	0.01845	0	0	0	0.2555	0.0765	0.332	0.1845	0	0
	2.5	alpha	0.6	200x24 weeks	NOTEST	NA	VAC95	75	Unvaccinated	0	5.89583e-05	3e-05	8.89583e-05	5.79167e-05	0	0	0	0.0283	0.0144	0.0427	0.0278	0	0	0	0.283	0.144	0.427	0.278	0	0
	2.5	alpha	1	200x24 weeks	NOTEST	NA	VAC95	75	Unvaccinated	0	5.5e-05	5.41667e-05	0.000109167	7.05208e-05	0	0	0	0.0264	0.026	0.0524	0.03385	0	0	0	0.264	0.26	0.524	0.3385	0	0
	2.5	alpha	1.2	200x24 weeks	NOTEST	NA	VAC95	75	Unvaccinated	0	5.75e-05	9.9375e-05	0.000156875	9.64583e-05	0	0	0	0.0276	0.0477	0.0753	0.0463	0	0	0	0.276	0.477	0.753	0.463	0	0
	2.5	delta	0.6	200x24 weeks	NOTEST	NA	VAC95	75	Unvaccinated	0	6.28125e-05	0.000135521	0.000198333	0.000128333	0	0	0	0.03015	0.06505	0.0952	0.0616	0	0	0	0.3015	0.6505	0.952	0.616	0	0
	2.5	delta	1	200x24 weeks	NOTEST	NA	VAC95	75	Unvaccinated	0	6.48958e-05	0.000785833	0.000850729	0.000545833	0	0	0	0.03115	0.3772	0.40835	0.262	0	0	0	0.3115	3.772	4.0835	2.62	0	0
	2.5	delta	1.2	200x24 weeks	NOTEST	NA	VAC95	75	Unvaccinated	0	6.14583e-05	0.00138448	0.00144594	0.000923854	0	0	0	0.0295	0.66455	0.69405	0.44345	0	0	0	0.295	6.6455	6.9405	4.4345	0	0
	2.5	original	0.6	200x24 weeks	NOTEST	NA	VAC95	100	Unvaccinated	0	1.46875e-05	0	1.46875e-05	5.83333e-06	0	0	0	0.00705	0	0.00705	0.0028	0	0	0	0.0705	0	0.0705	0.028	0	0
	2.5	original	1	200x24 weeks	NOTEST	NA	VAC95	100	Unvaccinated	0	1.30208e-05	0	1.30208e-05	4.89583e-06	0	0	0	0.00625	0	0.00625	0.00235	0	0	0	0.0625	0	0.0625	0.0235	0	0
	2.5	original	1.2	200x24 weeks	NOTEST	NA	VAC95	100	Unvaccinated	0	1.19792e-05	3.125e-07	1.22917e-05	4.58333e-06	0	0	0	0.00575	0.00015	0.0059	0.0022	0	0	0	0.0575	0.0015	0.059	0.022	0	0
	2.5	alpha	0.6	200x24 weeks	NOTEST	NA	VAC95	100	Unvaccinated	0	1.64583e-05	8.33333e-07	1.72917e-05	9.47917e-06	0	0	0	0.0079	0.0004	0.0083	0.00455	0	0	0	0.079	0.004	0.083	0.0455	0	0
	2.5	alpha	1	200x24 weeks	NOTEST	NA	VAC95	100	Unvaccinated	0	1.82292e-05	2.1875e-06	2.04167e-05	1.09375e-05	0	0	0	0.00875	0.00105	0.0098	0.00525	0	0	0	0.0875	0.0105	0.098	0.0525	0	0
	2.5	alpha	1.2	200x24 weeks	NOTEST	NA	VAC95	100	Unvaccinated	0	1.63542e-05	1.5625e-06	1.79167e-05	9.89583e-06	0	0	0	0.00785	0.00075	0.0086	0.00475	0	0	0	0.0785	0.0075	0.086	0.0475	0	0
	2.5	delta	0.6	200x24 weeks	NOTEST	NA	VAC95	100	Unvaccinated	0	2.45833e-05	5.10417e-06	2.96875e-05	1.72917e-05	0	0	0	0.0118	0.00245	0.01425	0.0083	0	0	0	0.118	0.0245	0.1425	0.083	0	0
	2.5	delta	1	200x24 weeks	NOTEST	NA	VAC95	100	Unvaccinated	0	2.59375e-05	1.15625e-05	3.75e-05	2.15625e-05	0	0	0	0.01245	0.00555	0.018	0.01035	0	0	0	0.1245	0.0555	0.18	0.1035	0	0
	2.5	delta	1.2	200x24 weeks	NOTEST	NA	VAC95	100	Unvaccinated	0	2.28125e-05	1.0625e-05	3.34375e-05	1.95833e-05	0	0	0	0.01095	0.0051	0.01605	0.0094	0	0	0	0.1095	0.051	0.1605	0.094	0	0
	2.5	original	0.6	200x24 weeks	NOTEST	NA	VAC70	25	Unvaccinated	0	0.000138437	9.5e-05	0.000233438	0.000135	0	0	0	0.06645	0.0456	0.11205	0.0648	0	0	0	0.6645	0.456	1.1205	0.648	0	0
	2.5	original	1	200x24 weeks	NOTEST	NA	VAC70	25	Unvaccinated	0	0.000149167	0.000268854	0.000418021	0.00024	0	0	0	0.0716	0.12905	0.20065	0.1152	0	0	0	0.716	1.2905	2.0065	1.152	0	0
	2.5	original	1.2	200x24 weeks	NOTEST	NA	VAC70	25	Unvaccinated	0	0.000142083	0.000482292	0.000624375	0.000354167	0	0	0	0.0682	0.2315	0.2997	0.17	0	0	0	0.682	2.315	2.997	1.7	0	0
	2.5	alpha	0.6	200x24 weeks	NOTEST	NA	VAC70	25	Unvaccinated	0	0.000143125	0.000667604	0.000810729	0.000539375	0	0	0	0.0687	0.32045	0.38915	0.2589	0	0	0	0.687	3.2045	3.8915	2.589	0	0
	2.5	alpha	1	200x24 weeks	NOTEST	NA	VAC70	25	Unvaccinated	0	0.000135833	0.0065701	0.00670594	0.0044974	0	0	0	0.0652	3.15365	3.21885	2.15875	0	0	0	0.652	31.5365	32.1885	21.5875	0	0
	2.5	alpha	1.2	200x24 weeks	NOTEST	NA	VAC70	25	Unvaccinated	0	0.00012625	0.010442	0.0105682	0.00713542	0	0	0	0.0606	5.01215	5.07275	3.425	0	0	0	0.606	50.1215	50.7275	34.25	0	0
	2.5	delta	0.6	200x24 weeks	NOTEST	NA	VAC70	25	Unvaccinated	0	0.000124479	0.0119547	0.0120792	0.00820833	0	0	0	0.05975	5.73825	5.798	3.94	0	0	0	0.5975	57.3825	57.98	39.4	0	0
	2.5	delta	1	200x24 weeks	NOTEST	NA	VAC70	25	Unvaccinated	0	0.000121771	0.0186661	0.0187879	0.0127579	0	0	0	0.05845	8.95975	9.0182	6.1238	0	0	0	0.5845	89.5975	90.182	61.238	0	0
	2.5	delta	1.2	200x24 weeks	NOTEST	NA	VAC70	25	Unvaccinated	0	0.000114063	0.019056	0.0191701	0.0130005	0	0	0	0.05475	9.1469	9.20165	6.24025	0	0	0	0.5475	91.469	92.0165	62.4025	0	0
	2.5	original	0.6	200x24 weeks	NOTEST	NA	VAC70	50	Unvaccinated	0	0.000115729	4.5625e-05	0.000161354	9.21875e-05	0	0	0	0.05555	0.0219	0.07745	0.04425	0	0	0	0.5555	0.219	0.7745	0.4425	0	0
	2.5	original	1	200x24 weeks	NOTEST	NA	VAC70	50	Unvaccinated	0	0.000117604	8.57292e-05	0.000203333	0.000112812	0	0	0	0.05645	0.04115	0.0976	0.05415	0	0	0	0.5645	0.4115	0.976	0.5415	0	0
	2.5	original	1.2	200x24 weeks	NOTEST	NA	VAC70	50	Unvaccinated	0	0.000111979	0.000129167	0.000241146	0.000134375	0	0	0	0.05375	0.062	0.11575	0.0645	0	0	0	0.5375	0.62	1.1575	0.645	0	0
	2.5	alpha	0.6	200x24 weeks	NOTEST	NA	VAC70	50	Unvaccinated	0	0.000107083	0.000201146	0.000308229	0.000203438	0	0	0	0.0514	0.09655	0.14795	0.09765	0	0	0	0.514	0.9655	1.4795	0.9765	0	0
	2.5	alpha	1	200x24 weeks	NOTEST	NA	VAC70	50	Unvaccinated	0	0.000119167	0.00131323	0.0014324	0.000957188	0	0	0	0.0572	0.63035	0.68755	0.45945	0	0	0	0.572	6.3035	6.8755	4.5945	0	0
	2.5	alpha	1.2	200x24 weeks	NOTEST	NA	VAC70	50	Unvaccinated	0	0.000115	0.00308823	0.00320323	0.00215146	0	0	0	0.0552	1.48235	1.53755	1.0327	0	0	0	0.552	14.8235	15.3755	10.327	0	0
	2.5	delta	0.6	200x24 weeks	NOTEST	NA	VAC70	50	Unvaccinated	0	0.000113021	0.00440583	0.00451885	0.00304333	0	0	0	0.05425	2.1148	2.16905	1.4608	0	0	0	0.5425	21.148	21.6905	14.608	0	0
	2.5	delta	1	200x24 weeks	NOTEST	NA	VAC70	50	Unvaccinated	0	0.000103125	0.0126914	0.0127945	0.00860646	0	0	0	0.0495	6.09185	6.14135	4.1311	0	0	0	0.495	60.9185	61.4135	41.311	0	0
	2.5	delta	1.2	200x24 weeks	NOTEST	NA	VAC70	50	Unvaccinated	0	0.000102708	0.014263	0.0143657	0.00959594	0	0	0	0.0493	6.84625	6.89555	4.60605	0	0	0	0.493	68.4625	68.9555	46.0605	0	0
	2.5	original	0.6	200x24 weeks	NOTEST	NA	VAC70	75	Unvaccinated	0	8.79167e-05	1.54167e-05	0.000103333	5.625e-05	0	0	0	0.0422	0.0074	0.0496	0.027	0	0	0	0.422	0.074	0.496	0.27	0	0
	2.5	original	1	200x24 weeks	NOTEST	NA	VAC70	75	Unvaccinated	0	8.77083e-05	3.21875e-05	0.000119896	6.82292e-05	0	0	0	0.0421	0.01545	0.05755	0.03275	0	0	0	0.421	0.1545	0.5755	0.3275	0	0
	2.5	original	1.2	200x24 weeks	NOTEST	NA	VAC70	75	Unvaccinated	0	8.77083e-05	3.19792e-05	0.000119688	6.85417e-05	0	0	0	0.0421	0.01535	0.05745	0.0329	0	0	0	0.421	0.1535	0.5745	0.329	0	0
	2.5	alpha	0.6	200x24 weeks	NOTEST	NA	VAC70	75	Unvaccinated	0	8.44792e-05	5.64583e-05	0.000140938	9.10417e-05	0	0	0	0.04055	0.0271	0.06765	0.0437	0	0	0	0.4055	0.271	0.6765	0.437	0	0
	2.5	alpha	1	200x24 weeks	NOTEST	NA	VAC70	75	Unvaccinated	0	8.29167e-05	0.000162396	0.000245312	0.000160833	0	0	0	0.0398	0.07795	0.11775	0.0772	0	0	0	0.398	0.7795	1.1775	0.772	0	0
	2.5	alpha	1.2	200x24 weeks	NOTEST	NA	VAC70	75	Unvaccinated	0	8.35417e-05	0.000267917	0.000351458	0.000230937	0	0	0	0.0401	0.1286	0.1687	0.11085	0	0	0	0.401	1.286	1.687	1.1085	0	0
	2.5	delta	0.6	200x24 weeks	NOTEST	NA	VAC70	75	Unvaccinated	0	9.55208e-05	0.000603542	0.000699063	0.000463021	0	0	0	0.04585	0.2897	0.33555	0.22225	0	0	0	0.4585	2.897	3.3555	2.2225	0	0
	2.5	delta	1	200x24 weeks	NOTEST	NA	VAC70	75	Unvaccinated	0	9.08333e-05	0.00501021	0.00510104	0.00335094	0	0	0	0.0436	2.4049	2.4485	1.60845	0	0	0	0.436	24.049	24.485	16.0845	0	0
	2.5	delta	1.2	200x24 weeks	NOTEST	NA	VAC70	75	Unvaccinated	0	9.11458e-05	0.00810958	0.00820073	0.00544271	0	0	0	0.04375	3.8926	3.93635	2.6125	0	0	0	0.4375	38.926	39.3635	26.125	0	0
	2.5	original	0.6	200x24 weeks	NOTEST	NA	VAC70	100	Unvaccinated	0	5.78125e-05	6.25e-07	5.84375e-05	3.05208e-05	0	0	0	0.02775	0.0003	0.02805	0.01465	0	0	0	0.2775	0.003	0.2805	0.1465	0	0
	2.5	original	1	200x24 weeks	NOTEST	NA	VAC70	100	Unvaccinated	0	5.86458e-05	1.04167e-06	5.96875e-05	3.08333e-05	0	0	0	0.02815	0.0005	0.02865	0.0148	0	0	0	0.2815	0.005	0.2865	0.148	0	0
	2.5	original	1.2	200x24 weeks	NOTEST	NA	VAC70	100	Unvaccinated	0	5.6875e-05	6.25e-07	5.75e-05	3.07292e-05	0	0	0	0.0273	0.0003	0.0276	0.01475	0	0	0	0.273	0.003	0.276	0.1475	0	0
	2.5	alpha	0.6	200x24 weeks	NOTEST	NA	VAC70	100	Unvaccinated	0	5.6875e-05	1.28125e-05	6.96875e-05	4.28125e-05	0	0	0	0.0273	0.00615	0.03345	0.02055	0	0	0	0.273	0.0615	0.3345	0.2055	0	0
	2.5	alpha	1	200x24 weeks	NOTEST	NA	VAC70	100	Unvaccinated	0	5.63542e-05	2.13542e-05	7.77083e-05	4.91667e-05	0	0	0	0.02705	0.01025	0.0373	0.0236	0	0	0	0.2705	0.1025	0.373	0.236	0	0
	2.5	alpha	1.2	200x24 weeks	NOTEST	NA	VAC70	100	Unvaccinated	0	5.5625e-05	3.23958e-05	8.80208e-05	5.58333e-05	0	0	0	0.0267	0.01555	0.04225	0.0268	0	0	0	0.267	0.1555	0.4225	0.268	0	0
	2.5	delta	0.6	200x24 weeks	NOTEST	NA	VAC70	100	Unvaccinated	0	7.3125e-05	7.0625e-05	0.00014375	9e-05	0	0	0	0.0351	0.0339	0.069	0.0432	0	0	0	0.351	0.339	0.69	0.432	0	0
	2.5	delta	1	200x24 weeks	NOTEST	NA	VAC70	100	Unvaccinated	0	7.33333e-05	0.000273229	0.000346562	0.000226667	0	0	0	0.0352	0.13115	0.16635	0.1088	0	0	0	0.352	1.3115	1.6635	1.088	0	0
	2.5	delta	1.2	200x24 weeks	NOTEST	NA	VAC70	100	Unvaccinated	0	7.30208e-05	0.000631042	0.000704063	0.00046	0	0	0	0.03505	0.3029	0.33795	0.2208	0	0	0	0.3505	3.029	3.3795	2.208	0	0
	2.5	original	0.6	200x24 weeks	NOTEST	NA	VAC50	25	Unvaccinated	0	0.000151354	9.52083e-05	0.000246562	0.000138125	0	0	0	0.07265	0.0457	0.11835	0.0663	0	0	0	0.7265	0.457	1.1835	0.663	0	0
	2.5	original	1	200x24 weeks	NOTEST	NA	VAC50	25	Unvaccinated	0	0.000152917	0.000294062	0.000446979	0.000261667	0	0	0	0.0734	0.14115	0.21455	0.1256	0	0	0	0.734	1.4115	2.1455	1.256	0	0
	2.5	original	1.2	200x24 weeks	NOTEST	NA	VAC50	25	Unvaccinated	0	0.000147187	0.000496354	0.000643542	0.000372083	0	0	0	0.07065	0.23825	0.3089	0.1786	0	0	0	0.7065	2.3825	3.089	1.786	0	0
	2.5	alpha	0.6	200x24 weeks	NOTEST	NA	VAC50	25	Unvaccinated	0	0.000154375	0.00082	0.000974375	0.000656979	0	0	0	0.0741	0.3936	0.4677	0.31535	0	0	0	0.741	3.936	4.677	3.1535	0	0
	2.5	alpha	1	200x24 weeks	NOTEST	NA	VAC50	25	Unvaccinated	0	0.000145729	0.00789365	0.00803937	0.00547167	0	0	0	0.06995	3.78895	3.8589	2.6264	0	0	0	0.6995	37.8895	38.589	26.264	0	0
	2.5	alpha	1.2	200x24 weeks	NOTEST	NA	VAC50	25	Unvaccinated	0	0.000129583	0.0118622	0.0119918	0.00807854	0	0	0	0.0622	5.69385	5.75605	3.8777	0	0	0	0.622	56.9385	57.5605	38.777	0	0
	2.5	delta	0.6	200x24 weeks	NOTEST	NA	VAC50	25	Unvaccinated	0	0.000136667	0.0144089	0.0145455	0.0099026	0	0	0	0.0656	6.91625	6.98185	4.75325	0	0	0	0.656	69.1625	69.8185	47.5325	0	0
	2.5	delta	1	200x24 weeks	NOTEST	NA	VAC50	25	Unvaccinated	0	0.000120729	0.0192839	0.0194046	0.0132327	0	0	0	0.05795	9.25625	9.3142	6.3517	0	0	0	0.5795	92.5625	93.142	63.517	0	0
	2.5	delta	1.2	200x24 weeks	NOTEST	NA	VAC50	25	Unvaccinated	0	0.000119271	0.0207222	0.0208415	0.0143221	0	0	0	0.05725	9.94665	10.0039	6.8746	0	0	0	0.5725	99.4665	100.039	68.746	0	0
	2.5	original	0.6	200x24 weeks	NOTEST	NA	VAC50	50	Unvaccinated	0	0.000135208	5.38542e-05	0.000189062	0.000106979	0	0	0	0.0649	0.02585	0.09075	0.05135	0	0	0	0.649	0.2585	0.9075	0.5135	0	0
	2.5	original	1	200x24 weeks	NOTEST	NA	VAC50	50	Unvaccinated	0	0.000141771	0.000108646	0.000250417	0.000144167	0	0	0	0.06805	0.05215	0.1202	0.0692	0	0	0	0.6805	0.5215	1.202	0.692	0	0
	2.5	original	1.2	200x24 weeks	NOTEST	NA	VAC50	50	Unvaccinated	0	0.000129271	0.000137187	0.000266458	0.000149583	0	0	0	0.06205	0.06585	0.1279	0.0718	0	0	0	0.6205	0.6585	1.279	0.718	0	0
	2.5	alpha	0.6	200x24 weeks	NOTEST	NA	VAC50	50	Unvaccinated	0	0.000130625	0.000274583	0.000405208	0.000269167	0	0	0	0.0627	0.1318	0.1945	0.1292	0	0	0	0.627	1.318	1.945	1.292	0	0
	2.5	alpha	1	200x24 weeks	NOTEST	NA	VAC50	50	Unvaccinated	0	0.00012875	0.00216177	0.00229052	0.00153781	0	0	0	0.0618	1.03765	1.09945	0.73815	0	0	0	0.618	10.3765	10.9945	7.3815	0	0
	2.5	alpha	1.2	200x24 weeks	NOTEST	NA	VAC50	50	Unvaccinated	0	0.000125937	0.00513937	0.00526531	0.00353729	0	0	0	0.06045	2.4669	2.52735	1.6979	0	0	0	0.6045	24.669	25.2735	16.979	0	0
	2.5	delta	0.6	200x24 weeks	NOTEST	NA	VAC50	50	Unvaccinated	0	0.000134792	0.00863333	0.00876812	0.0059501	0	0	0	0.0647	4.144	4.2087	2.85605	0	0	0	0.647	41.44	42.087	28.5605	0	0
	2.5	delta	1	200x24 weeks	NOTEST	NA	VAC50	50	Unvaccinated	0	0.000117812	0.0163444	0.0164622	0.0111116	0	0	0	0.05655	7.8453	7.90185	5.33355	0	0	0	0.5655	78.453	79.0185	53.3355	0	0
	2.5	delta	1.2	200x24 weeks	NOTEST	NA	VAC50	50	Unvaccinated	0	0.000112292	0.0178394	0.0179517	0.0122423	0	0	0	0.0539	8.5629	8.6168	5.8763	0	0	0	0.539	85.629	86.168	58.763	0	0
	2.5	original	0.6	200x24 weeks	NOTEST	NA	VAC50	75	Unvaccinated	0	0.000115938	2.09375e-05	0.000136875	7.91667e-05	0	0	0	0.05565	0.01005	0.0657	0.038	0	0	0	0.5565	0.1005	0.657	0.38	0	0
	2.5	original	1	200x24 weeks	NOTEST	NA	VAC50	75	Unvaccinated	0	0.000119479	3.60417e-05	0.000155521	8.8125e-05	0	0	0	0.05735	0.0173	0.07465	0.0423	0	0	0	0.5735	0.173	0.7465	0.423	0	0
	2.5	original	1.2	200x24 weeks	NOTEST	NA	VAC50	75	Unvaccinated	0	0.000114271	4.83333e-05	0.000162604	9.13542e-05	0	0	0	0.05485	0.0232	0.07805	0.04385	0	0	0	0.5485	0.232	0.7805	0.4385	0	0
	2.5	alpha	0.6	200x24 weeks	NOTEST	NA	VAC50	75	Unvaccinated	0	0.000111042	0.000113229	0.000224271	0.00015375	0	0	0	0.0533	0.05435	0.10765	0.0738	0	0	0	0.533	0.5435	1.0765	0.738	0	0
	2.5	alpha	1	200x24 weeks	NOTEST	NA	VAC50	75	Unvaccinated	0	0.000105417	0.000327917	0.000433333	0.00029	0	0	0	0.0506	0.1574	0.208	0.1392	0	0	0	0.506	1.574	2.08	1.392	0	0
	2.5	alpha	1.2	200x24 weeks	NOTEST	NA	VAC50	75	Unvaccinated	0	0.000105521	0.000835625	0.000941146	0.000626667	0	0	0	0.05065	0.4011	0.45175	0.3008	0	0	0	0.5065	4.011	4.5175	3.008	0	0
	2.5	delta	0.6	200x24 weeks	NOTEST	NA	VAC50	75	Unvaccinated	0	0.000133021	0.00224896	0.00238198	0.00161354	0	0	0	0.06385	1.0795	1.14335	0.7745	0	0	0	0.6385	10.795	11.4335	7.745	0	0
	2.5	delta	1	200x24 weeks	NOTEST	NA	VAC50	75	Unvaccinated	0	0.000119896	0.0122119	0.0123318	0.00837406	0	0	0	0.05755	5.8617	5.91925	4.01955	0	0	0	0.5755	58.617	59.1925	40.1955	0	0
	2.5	delta	1.2	200x24 weeks	NOTEST	NA	VAC50	75	Unvaccinated	0	0.000113229	0.0141629	0.0142761	0.00964854	0	0	0	0.05435	6.7982	6.85255	4.6313	0	0	0	0.5435	67.982	68.5255	46.313	0	0
	2.5	original	0.6	200x24 weeks	NOTEST	NA	VAC50	100	Unvaccinated	0	8.97917e-05	1.04167e-06	9.08333e-05	5.14583e-05	0	0	0	0.0431	0.0005	0.0436	0.0247	0	0	0	0.431	0.005	0.436	0.247	0	0
	2.5	original	1	200x24 weeks	NOTEST	NA	VAC50	100	Unvaccinated	0	9.32292e-05	1.77083e-06	9.5e-05	5.41667e-05	0	0	0	0.04475	0.00085	0.0456	0.026	0	0	0	0.4475	0.0085	0.456	0.26	0	0
	2.5	original	1.2	200x24 weeks	NOTEST	NA	VAC50	100	Unvaccinated	0	9.42708e-05	2.39583e-06	9.66667e-05	5.4375e-05	0	0	0	0.04525	0.00115	0.0464	0.0261	0	0	0	0.4525	0.0115	0.464	0.261	0	0
	2.5	alpha	0.6	200x24 weeks	NOTEST	NA	VAC50	100	Unvaccinated	0	9.11458e-05	3.5625e-05	0.000126771	8.71875e-05	0	0	0	0.04375	0.0171	0.06085	0.04185	0	0	0	0.4375	0.171	0.6085	0.4185	0	0
	2.5	alpha	1	200x24 weeks	NOTEST	NA	VAC50	100	Unvaccinated	0	8.84375e-05	7.88542e-05	0.000167292	0.000110208	0	0	0	0.04245	0.03785	0.0803	0.0529	0	0	0	0.4245	0.3785	0.803	0.529	0	0
	2.5	alpha	1.2	200x24 weeks	NOTEST	NA	VAC50	100	Unvaccinated	0	8.73958e-05	9.84375e-05	0.000185833	0.000122292	0	0	0	0.04195	0.04725	0.0892	0.0587	0	0	0	0.4195	0.4725	0.892	0.587	0	0
	2.5	delta	0.6	200x24 weeks	NOTEST	NA	VAC50	100	Unvaccinated	0	0.000115417	0.000392292	0.000507708	0.000343333	0	0	0	0.0554	0.1883	0.2437	0.1648	0	0	0	0.554	1.883	2.437	1.648	0	0
	2.5	delta	1	200x24 weeks	NOTEST	NA	VAC50	100	Unvaccinated	0	0.000110417	0.00442729	0.00453771	0.0030426	0	0	0	0.053	2.1251	2.1781	1.46045	0	0	0	0.53	21.251	21.781	14.6045	0	0
	2.5	delta	1.2	200x24 weeks	NOTEST	NA	VAC50	100	Unvaccinated	0	0.00011	0.00805	0.00816	0.00544458	0	0	0	0.0528	3.864	3.9168	2.6134	0	0	0	0.528	38.64	39.168	26.134	0	0
	1	original	0.6	200x24 weeks	NOTEST	NA	NOVAC	0	Unvaccinated	0	7.11458e-05	8.27083e-05	0.000153854	8.94792e-05	0	0	0	0.03415	0.0397	0.07385	0.04295	0	0	0	0.3415	0.397	0.7385	0.4295	0	0
	1	original	1	200x24 weeks	NOTEST	NA	NOVAC	0	Unvaccinated	0	6.98958e-05	0.000339896	0.000409792	0.000232813	0	0	0	0.03355	0.16315	0.1967	0.11175	0	0	0	0.3355	1.6315	1.967	1.1175	0	0
	1	original	1.2	200x24 weeks	NOTEST	NA	NOVAC	0	Unvaccinated	0	6.71875e-05	0.000821458	0.000888646	0.000525	0	0	0	0.03225	0.3943	0.42655	0.252	0	0	0	0.3225	3.943	4.2655	2.52	0	0
	1	alpha	0.6	200x24 weeks	NOTEST	NA	NOVAC	0	Unvaccinated	0	7.02083e-05	0.00109417	0.00116438	0.00079125	0	0	0	0.0337	0.5252	0.5589	0.3798	0	0	0	0.337	5.252	5.589	3.798	0	0
	1	alpha	1	200x24 weeks	NOTEST	NA	NOVAC	0	Unvaccinated	0	6.70833e-05	0.00677729	0.00684437	0.00464312	0	0	0	0.0322	3.2531	3.2853	2.2287	0	0	0	0.322	32.531	32.853	22.287	0	0
	1	alpha	1.2	200x24 weeks	NOTEST	NA	NOVAC	0	Unvaccinated	0	6.54167e-05	0.00841417	0.00847958	0.00572365	0	0	0	0.0314	4.0388	4.0702	2.74735	0	0	0	0.314	40.388	40.702	27.4735	0	0
	1	delta	0.6	200x24 weeks	NOTEST	NA	NOVAC	0	Unvaccinated	0	5.92708e-05	0.00856417	0.00862344	0.00583542	0	0	0	0.02845	4.1108	4.13925	2.801	0	0	0	0.2845	41.108	41.3925	28.01	0	0
	1	delta	1	200x24 weeks	NOTEST	NA	NOVAC	0	Unvaccinated	0	6.07292e-05	0.0107073	0.010768	0.00734448	0	0	0	0.02915	5.1395	5.16865	3.52535	0	0	0	0.2915	51.395	51.6865	35.2535	0	0
	1	delta	1.2	200x24 weeks	NOTEST	NA	NOVAC	0	Unvaccinated	0	5.72917e-05	0.0105948	0.0106521	0.00728719	0	0	0	0.0275	5.0855	5.113	3.49785	0	0	0	0.275	50.855	51.13	34.9785	0	0
	1	original	0.6	200x24 weeks	NOTEST	NA	VAC95	25	Unvaccinated	0	5.29167e-05	4.01042e-05	9.30208e-05	5.66667e-05	0	0	0	0.0254	0.01925	0.04465	0.0272	0	0	0	0.254	0.1925	0.4465	0.272	0	0
	1	original	1	200x24 weeks	NOTEST	NA	VAC95	25	Unvaccinated	0	5.61458e-05	0.000112708	0.000168854	9.53125e-05	0	0	0	0.02695	0.0541	0.08105	0.04575	0	0	0	0.2695	0.541	0.8105	0.4575	0	0
	1	original	1.2	200x24 weeks	NOTEST	NA	VAC95	25	Unvaccinated	0	5.27083e-05	0.000163542	0.00021625	0.000123229	0	0	0	0.0253	0.0785	0.1038	0.05915	0	0	0	0.253	0.785	1.038	0.5915	0	0
	1	alpha	0.6	200x24 weeks	NOTEST	NA	VAC95	25	Unvaccinated	0	5.125e-05	0.000169271	0.000220521	0.00014625	0	0	0	0.0246	0.08125	0.10585	0.0702	0	0	0	0.246	0.8125	1.0585	0.702	0	0
	1	alpha	1	200x24 weeks	NOTEST	NA	VAC95	25	Unvaccinated	0	5.26042e-05	0.00195521	0.00200781	0.00134854	0	0	0	0.02525	0.9385	0.96375	0.6473	0	0	0	0.2525	9.385	9.6375	6.473	0	0
	1	alpha	1.2	200x24 weeks	NOTEST	NA	VAC95	25	Unvaccinated	0	5.03125e-05	0.00345448	0.00350479	0.00234125	0	0	0	0.02415	1.65815	1.6823	1.1238	0	0	0	0.2415	16.5815	16.823	11.238	0	0
	1	delta	0.6	200x24 weeks	NOTEST	NA	VAC95	25	Unvaccinated	0	5.60417e-05	0.00447719	0.00453323	0.00304604	0	0	0	0.0269	2.14905	2.17595	1.4621	0	0	0	0.269	21.4905	21.7595	14.621	0	0
	1	delta	1	200x24 weeks	NOTEST	NA	VAC95	25	Unvaccinated	0	5.11458e-05	0.00706187	0.00711302	0.00475479	0	0	0	0.02455	3.3897	3.41425	2.2823	0	0	0	0.2455	33.897	34.1425	22.823	0	0
	1	delta	1.2	200x24 weeks	NOTEST	NA	VAC95	25	Unvaccinated	0	5.27083e-05	0.00785958	0.00791229	0.00526906	0	0	0	0.0253	3.7726	3.7979	2.52915	0	0	0	0.253	37.726	37.979	25.2915	0	0
	1	original	0.6	200x24 weeks	NOTEST	NA	VAC95	50	Unvaccinated	0	3.57292e-05	1.41667e-05	4.98958e-05	2.66667e-05	0	0	0	0.01715	0.0068	0.02395	0.0128	0	0	0	0.1715	0.068	0.2395	0.128	0	0
	1	original	1	200x24 weeks	NOTEST	NA	VAC95	50	Unvaccinated	0	3.59375e-05	3.19792e-05	6.79167e-05	3.89583e-05	0	0	0	0.01725	0.01535	0.0326	0.0187	0	0	0	0.1725	0.1535	0.326	0.187	0	0
	1	original	1.2	200x24 weeks	NOTEST	NA	VAC95	50	Unvaccinated	0	3.72917e-05	3.85417e-05	7.58333e-05	4.41667e-05	0	0	0	0.0179	0.0185	0.0364	0.0212	0	0	0	0.179	0.185	0.364	0.212	0	0
	1	alpha	0.6	200x24 weeks	NOTEST	NA	VAC95	50	Unvaccinated	0	4.27083e-05	5.66667e-05	9.9375e-05	6.5e-05	0	0	0	0.0205	0.0272	0.0477	0.0312	0	0	0	0.205	0.272	0.477	0.312	0	0
	1	alpha	1	200x24 weeks	NOTEST	NA	VAC95	50	Unvaccinated	0	4.04167e-05	0.000228437	0.000268854	0.000179062	0	0	0	0.0194	0.10965	0.12905	0.08595	0	0	0	0.194	1.0965	1.2905	0.8595	0	0
	1	alpha	1.2	200x24 weeks	NOTEST	NA	VAC95	50	Unvaccinated	0	4.02083e-05	0.000527083	0.000567292	0.000377292	0	0	0	0.0193	0.253	0.2723	0.1811	0	0	0	0.193	2.53	2.723	1.811	0	0
	1	delta	0.6	200x24 weeks	NOTEST	NA	VAC95	50	Unvaccinated	0	3.76042e-05	0.000659896	0.0006975	0.000457708	0	0	0	0.01805	0.31675	0.3348	0.2197	0	0	0	0.1805	3.1675	3.348	2.197	0	0
	1	delta	1	200x24 weeks	NOTEST	NA	VAC95	50	Unvaccinated	0	3.78125e-05	0.00304021	0.00307802	0.00203052	0	0	0	0.01815	1.4593	1.47745	0.97465	0	0	0	0.1815	14.593	14.7745	9.7465	0	0
	1	delta	1.2	200x24 weeks	NOTEST	NA	VAC95	50	Unvaccinated	0	3.97917e-05	0.00396417	0.00400396	0.00260677	0	0	0	0.0191	1.9028	1.9219	1.25125	0	0	0	0.191	19.028	19.219	12.5125	0	0
	1	original	0.6	200x24 weeks	NOTEST	NA	VAC95	75	Unvaccinated	0	2.1875e-05	3.02083e-06	2.48958e-05	1.3125e-05	0	0	0	0.0105	0.00145	0.01195	0.0063	0	0	0	0.105	0.0145	0.1195	0.063	0	0
	1	original	1	200x24 weeks	NOTEST	NA	VAC95	75	Unvaccinated	0	2.125e-05	5.20833e-06	2.64583e-05	1.5e-05	0	0	0	0.0102	0.0025	0.0127	0.0072	0	0	0	0.102	0.025	0.127	0.072	0	0
	1	original	1.2	200x24 weeks	NOTEST	NA	VAC95	75	Unvaccinated	0	2.13542e-05	7.29167e-06	2.86458e-05	1.53125e-05	0	0	0	0.01025	0.0035	0.01375	0.00735	0	0	0	0.1025	0.035	0.1375	0.0735	0	0
	1	alpha	0.6	200x24 weeks	NOTEST	NA	VAC95	75	Unvaccinated	0	2.19792e-05	5.52083e-06	2.75e-05	1.83333e-05	0	0	0	0.01055	0.00265	0.0132	0.0088	0	0	0	0.1055	0.0265	0.132	0.088	0	0
	1	alpha	1	200x24 weeks	NOTEST	NA	VAC95	75	Unvaccinated	0	2.26042e-05	2.71875e-05	4.97917e-05	3.20833e-05	0	0	0	0.01085	0.01305	0.0239	0.0154	0	0	0	0.1085	0.1305	0.239	0.154	0	0
	1	alpha	1.2	200x24 weeks	NOTEST	NA	VAC95	75	Unvaccinated	0	2.10417e-05	2.98958e-05	5.09375e-05	3.03125e-05	0	0	0	0.0101	0.01435	0.02445	0.01455	0	0	0	0.101	0.1435	0.2445	0.1455	0	0
	1	delta	0.6	200x24 weeks	NOTEST	NA	VAC95	75	Unvaccinated	0	2.65625e-05	4.88542e-05	7.54167e-05	4.82292e-05	0	0	0	0.01275	0.02345	0.0362	0.02315	0	0	0	0.1275	0.2345	0.362	0.2315	0	0
	1	delta	1	200x24 weeks	NOTEST	NA	VAC95	75	Unvaccinated	0	2.39583e-05	0.000236354	0.000260313	0.000168646	0	0	0	0.0115	0.11345	0.12495	0.08095	0	0	0	0.115	1.1345	1.2495	0.8095	0	0
	1	delta	1.2	200x24 weeks	NOTEST	NA	VAC95	75	Unvaccinated	0	2.33333e-05	0.000471667	0.000495	0.000320833	0	0	0	0.0112	0.2264	0.2376	0.154	0	0	0	0.112	2.264	2.376	1.54	0	0
	1	original	0.6	200x24 weeks	NOTEST	NA	VAC95	100	Unvaccinated	0	4.6875e-06	1.04167e-07	4.79167e-06	1.5625e-06	0	0	0	0.00225	5e-05	0.0023	0.00075	0	0	0	0.0225	0.0005	0.023	0.0075	0	0
	1	original	1	200x24 weeks	NOTEST	NA	VAC95	100	Unvaccinated	0	5.52083e-06	1.04167e-07	5.625e-06	2.1875e-06	0	0	0	0.00265	5e-05	0.0027	0.00105	0	0	0	0.0265	0.0005	0.027	0.0105	0	0
	1	original	1.2	200x24 weeks	NOTEST	NA	VAC95	100	Unvaccinated	0	5.52083e-06	0	5.52083e-06	1.5625e-06	0	0	0	0.00265	0	0.00265	0.00075	0	0	0	0.0265	0	0.0265	0.0075	0	0
	1	alpha	0.6	200x24 weeks	NOTEST	NA	VAC95	100	Unvaccinated	0	7.91667e-06	2.08333e-07	8.125e-06	4.375e-06	0	0	0	0.0038	0.0001	0.0039	0.0021	0	0	0	0.038	0.001	0.039	0.021	0	0
	1	alpha	1	200x24 weeks	NOTEST	NA	VAC95	100	Unvaccinated	0	6.875e-06	4.16667e-07	7.29167e-06	3.54167e-06	0	0	0	0.0033	0.0002	0.0035	0.0017	0	0	0	0.033	0.002	0.035	0.017	0	0
	1	alpha	1.2	200x24 weeks	NOTEST	NA	VAC95	100	Unvaccinated	0	6.77083e-06	7.29167e-07	7.5e-06	4.27083e-06	0	0	0	0.00325	0.00035	0.0036	0.00205	0	0	0	0.0325	0.0035	0.036	0.0205	0	0
	1	delta	0.6	200x24 weeks	NOTEST	NA	VAC95	100	Unvaccinated	0	1.0625e-05	1.97917e-06	1.26042e-05	6.97917e-06	0	0	0	0.0051	0.00095	0.00605	0.00335	0	0	0	0.051	0.0095	0.0605	0.0335	0	0
	1	delta	1	200x24 weeks	NOTEST	NA	VAC95	100	Unvaccinated	0	9.0625e-06	3.85417e-06	1.29167e-05	7.60417e-06	0	0	0	0.00435	0.00185	0.0062	0.00365	0	0	0	0.0435	0.0185	0.062	0.0365	0	0
	1	delta	1.2	200x24 weeks	NOTEST	NA	VAC95	100	Unvaccinated	0	1.07292e-05	5.10417e-06	1.58333e-05	8.54167e-06	0	0	0	0.00515	0.00245	0.0076	0.0041	0	0	0	0.0515	0.0245	0.076	0.041	0	0
	1	original	0.6	200x24 weeks	NOTEST	NA	VAC70	25	Unvaccinated	0	6.20833e-05	4.28125e-05	0.000104896	5.76042e-05	0	0	0	0.0298	0.02055	0.05035	0.02765	0	0	0	0.298	0.2055	0.5035	0.2765	0	0
	1	original	1	200x24 weeks	NOTEST	NA	VAC70	25	Unvaccinated	0	5.77083e-05	0.000120417	0.000178125	0.000100521	0	0	0	0.0277	0.0578	0.0855	0.04825	0	0	0	0.277	0.578	0.855	0.4825	0	0
	1	original	1.2	200x24 weeks	NOTEST	NA	VAC70	25	Unvaccinated	0	6.07292e-05	0.000229792	0.000290521	0.000168542	0	0	0	0.02915	0.1103	0.13945	0.0809	0	0	0	0.2915	1.103	1.3945	0.809	0	0
	1	alpha	0.6	200x24 weeks	NOTEST	NA	VAC70	25	Unvaccinated	0	5.32292e-05	0.000244271	0.0002975	0.000199375	0	0	0	0.02555	0.11725	0.1428	0.0957	0	0	0	0.2555	1.1725	1.428	0.957	0	0
	1	alpha	1	200x24 weeks	NOTEST	NA	VAC70	25	Unvaccinated	0	5.72917e-05	0.0028624	0.00291969	0.00194802	0	0	0	0.0275	1.37395	1.40145	0.93505	0	0	0	0.275	13.7395	14.0145	9.3505	0	0
	1	alpha	1.2	200x24 weeks	NOTEST	NA	VAC70	25	Unvaccinated	0	5.65625e-05	0.00456542	0.00462198	0.00314615	0	0	0	0.02715	2.1914	2.21855	1.51015	0	0	0	0.2715	21.914	22.1855	15.1015	0	0
	1	delta	0.6	200x24 weeks	NOTEST	NA	VAC70	25	Unvaccinated	0	5.44792e-05	0.00539677	0.00545125	0.00369323	0	0	0	0.02615	2.59045	2.6166	1.77275	0	0	0	0.2615	25.9045	26.166	17.7275	0	0
	1	delta	1	200x24 weeks	NOTEST	NA	VAC70	25	Unvaccinated	0	5.4375e-05	0.00859729	0.00865167	0.00585448	0	0	0	0.0261	4.1267	4.1528	2.81015	0	0	0	0.261	41.267	41.528	28.1015	0	0
	1	delta	1.2	200x24 weeks	NOTEST	NA	VAC70	25	Unvaccinated	0	5.41667e-05	0.00903156	0.00908573	0.00609896	0	0	0	0.026	4.33515	4.36115	2.9275	0	0	0	0.26	43.3515	43.6115	29.275	0	0
	1	original	0.6	200x24 weeks	NOTEST	NA	VAC70	50	Unvaccinated	0	4.73958e-05	1.54167e-05	6.28125e-05	3.59375e-05	0	0	0	0.02275	0.0074	0.03015	0.01725	0	0	0	0.2275	0.074	0.3015	0.1725	0	0
	1	original	1	200x24 weeks	NOTEST	NA	VAC70	50	Unvaccinated	0	4.96875e-05	3.97917e-05	8.94792e-05	5.07292e-05	0	0	0	0.02385	0.0191	0.04295	0.02435	0	0	0	0.2385	0.191	0.4295	0.2435	0	0
	1	original	1.2	200x24 weeks	NOTEST	NA	VAC70	50	Unvaccinated	0	4.625e-05	5.29167e-05	9.91667e-05	5.53125e-05	0	0	0	0.0222	0.0254	0.0476	0.02655	0	0	0	0.222	0.254	0.476	0.2655	0	0
	1	alpha	0.6	200x24 weeks	NOTEST	NA	VAC70	50	Unvaccinated	0	4.41667e-05	6.80208e-05	0.000112187	7.53125e-05	0	0	0	0.0212	0.03265	0.05385	0.03615	0	0	0	0.212	0.3265	0.5385	0.3615	0	0
	1	alpha	1	200x24 weeks	NOTEST	NA	VAC70	50	Unvaccinated	0	4.80208e-05	0.000527604	0.000575625	0.00038375	0	0	0	0.02305	0.25325	0.2763	0.1842	0	0	0	0.2305	2.5325	2.763	1.842	0	0
	1	alpha	1.2	200x24 weeks	NOTEST	NA	VAC70	50	Unvaccinated	0	4.19792e-05	0.00115031	0.00119229	0.000782188	0	0	0	0.02015	0.55215	0.5723	0.37545	0	0	0	0.2015	5.5215	5.723	3.7545	0	0
	1	delta	0.6	200x24 weeks	NOTEST	NA	VAC70	50	Unvaccinated	0	4.64583e-05	0.00177917	0.00182562	0.00122448	0	0	0	0.0223	0.854	0.8763	0.58775	0	0	0	0.223	8.54	8.763	5.8775	0	0
	1	delta	1	200x24 weeks	NOTEST	NA	VAC70	50	Unvaccinated	0	5.08333e-05	0.00612604	0.00617688	0.00410052	0	0	0	0.0244	2.9405	2.9649	1.96825	0	0	0	0.244	29.405	29.649	19.6825	0	0
	1	delta	1.2	200x24 weeks	NOTEST	NA	VAC70	50	Unvaccinated	0	4.30208e-05	0.00619323	0.00623625	0.00411948	0	0	0	0.02065	2.97275	2.9934	1.97735	0	0	0	0.2065	29.7275	29.934	19.7735	0	0
	1	original	0.6	200x24 weeks	NOTEST	NA	VAC70	75	Unvaccinated	0	3.72917e-05	8.22917e-06	4.55208e-05	2.375e-05	0	0	0	0.0179	0.00395	0.02185	0.0114	0	0	0	0.179	0.0395	0.2185	0.114	0	0
	1	original	1	200x24 weeks	NOTEST	NA	VAC70	75	Unvaccinated	0	3.44792e-05	1.13542e-05	4.58333e-05	2.40625e-05	0	0	0	0.01655	0.00545	0.022	0.01155	0	0	0	0.1655	0.0545	0.22	0.1155	0	0
	1	original	1.2	200x24 weeks	NOTEST	NA	VAC70	75	Unvaccinated	0	3.23958e-05	1.11458e-05	4.35417e-05	2.39583e-05	0	0	0	0.01555	0.00535	0.0209	0.0115	0	0	0	0.1555	0.0535	0.209	0.115	0	0
	1	alpha	0.6	200x24 weeks	NOTEST	NA	VAC70	75	Unvaccinated	0	3.625e-05	2.64583e-05	6.27083e-05	4.19792e-05	0	0	0	0.0174	0.0127	0.0301	0.02015	0	0	0	0.174	0.127	0.301	0.2015	0	0
	1	alpha	1	200x24 weeks	NOTEST	NA	VAC70	75	Unvaccinated	0	3.5625e-05	7.71875e-05	0.000112812	7.59375e-05	0	0	0	0.0171	0.03705	0.05415	0.03645	0	0	0	0.171	0.3705	0.5415	0.3645	0	0
	1	alpha	1.2	200x24 weeks	NOTEST	NA	VAC70	75	Unvaccinated	0	3.41667e-05	0.000100937	0.000135104	8.75e-05	0	0	0	0.0164	0.04845	0.06485	0.042	0	0	0	0.164	0.4845	0.6485	0.42	0	0
	1	delta	0.6	200x24 weeks	NOTEST	NA	VAC70	75	Unvaccinated	0	3.86458e-05	0.000216875	0.000255521	0.000171563	0	0	0	0.01855	0.1041	0.12265	0.08235	0	0	0	0.1855	1.041	1.2265	0.8235	0	0
	1	delta	1	200x24 weeks	NOTEST	NA	VAC70	75	Unvaccinated	0	3.59375e-05	0.00196687	0.00200281	0.00131677	0	0	0	0.01725	0.9441	0.96135	0.63205	0	0	0	0.1725	9.441	9.6135	6.3205	0	0
	1	delta	1.2	200x24 weeks	NOTEST	NA	VAC70	75	Unvaccinated	0	3.78125e-05	0.00327229	0.0033101	0.00219531	0	0	0	0.01815	1.5707	1.58885	1.05375	0	0	0	0.1815	15.707	15.8885	10.5375	0	0
	1	original	0.6	200x24 weeks	NOTEST	NA	VAC70	100	Unvaccinated	0	2.33333e-05	3.125e-07	2.36458e-05	1.25e-05	0	0	0	0.0112	0.00015	0.01135	0.006	0	0	0	0.112	0.0015	0.1135	0.06	0	0
	1	original	1	200x24 weeks	NOTEST	NA	VAC70	100	Unvaccinated	0	1.875e-05	2.08333e-07	1.89583e-05	1.10417e-05	0	0	0	0.009	0.0001	0.0091	0.0053	0	0	0	0.09	0.001	0.091	0.053	0	0
	1	original	1.2	200x24 weeks	NOTEST	NA	VAC70	100	Unvaccinated	0	2.61458e-05	6.25e-07	2.67708e-05	1.48958e-05	0	0	0	0.01255	0.0003	0.01285	0.00715	0	0	0	0.1255	0.003	0.1285	0.0715	0	0
	1	alpha	0.6	200x24 weeks	NOTEST	NA	VAC70	100	Unvaccinated	0	2.13542e-05	3.64583e-06	2.5e-05	1.5e-05	0	0	0	0.01025	0.00175	0.012	0.0072	0	0	0	0.1025	0.0175	0.12	0.072	0	0
	1	alpha	1	200x24 weeks	NOTEST	NA	VAC70	100	Unvaccinated	0	2.4375e-05	8.85417e-06	3.32292e-05	2.23958e-05	0	0	0	0.0117	0.00425	0.01595	0.01075	0	0	0	0.117	0.0425	0.1595	0.1075	0	0
	1	alpha	1.2	200x24 weeks	NOTEST	NA	VAC70	100	Unvaccinated	0	2.13542e-05	1.57292e-05	3.70833e-05	2.47917e-05	0	0	0	0.01025	0.00755	0.0178	0.0119	0	0	0	0.1025	0.0755	0.178	0.119	0	0
	1	delta	0.6	200x24 weeks	NOTEST	NA	VAC70	100	Unvaccinated	0	2.51042e-05	1.82292e-05	4.33333e-05	2.69792e-05	0	0	0	0.01205	0.00875	0.0208	0.01295	0	0	0	0.1205	0.0875	0.208	0.1295	0	0
	1	delta	1	200x24 weeks	NOTEST	NA	VAC70	100	Unvaccinated	0	2.92708e-05	8.96875e-05	0.000118958	7.75e-05	0	0	0	0.01405	0.04305	0.0571	0.0372	0	0	0	0.1405	0.4305	0.571	0.372	0	0
	1	delta	1.2	200x24 weeks	NOTEST	NA	VAC70	100	Unvaccinated	0	2.75e-05	0.000241146	0.000268646	0.000173229	0	0	0	0.0132	0.11575	0.12895	0.08315	0	0	0	0.132	1.1575	1.2895	0.8315	0	0
	1	original	0.6	200x24 weeks	NOTEST	NA	VAC50	25	Unvaccinated	0	6.09375e-05	4.38542e-05	0.000104792	6.375e-05	0	0	0	0.02925	0.02105	0.0503	0.0306	0	0	0	0.2925	0.2105	0.503	0.306	0	0
	1	original	1	200x24 weeks	NOTEST	NA	VAC50	25	Unvaccinated	0	5.96875e-05	0.000115729	0.000175417	0.000100625	0	0	0	0.02865	0.05555	0.0842	0.0483	0	0	0	0.2865	0.5555	0.842	0.483	0	0
	1	original	1.2	200x24 weeks	NOTEST	NA	VAC50	25	Unvaccinated	0	5.84375e-05	0.000188646	0.000247083	0.000138646	0	0	0	0.02805	0.09055	0.1186	0.06655	0	0	0	0.2805	0.9055	1.186	0.6655	0	0
	1	alpha	0.6	200x24 weeks	NOTEST	NA	VAC50	25	Unvaccinated	0	6.22917e-05	0.000403333	0.000465625	0.000310208	0	0	0	0.0299	0.1936	0.2235	0.1489	0	0	0	0.299	1.936	2.235	1.489	0	0
	1	alpha	1	200x24 weeks	NOTEST	NA	VAC50	25	Unvaccinated	0	5.96875e-05	0.00349844	0.00355813	0.00239927	0	0	0	0.02865	1.67925	1.7079	1.15165	0	0	0	0.2865	16.7925	17.079	11.5165	0	0
	1	alpha	1.2	200x24 weeks	NOTEST	NA	VAC50	25	Unvaccinated	0	5.80208e-05	0.00546354	0.00552156	0.00368177	0	0	0	0.02785	2.6225	2.65035	1.76725	0	0	0	0.2785	26.225	26.5035	17.6725	0	0
	1	delta	0.6	200x24 weeks	NOTEST	NA	VAC50	25	Unvaccinated	0	5.92708e-05	0.00681885	0.00687812	0.00463969	0	0	0	0.02845	3.27305	3.3015	2.22705	0	0	0	0.2845	32.7305	33.015	22.2705	0	0
	1	delta	1	200x24 weeks	NOTEST	NA	VAC50	25	Unvaccinated	0	5.125e-05	0.00832448	0.00837573	0.00576375	0	0	0	0.0246	3.99575	4.02035	2.7666	0	0	0	0.246	39.9575	40.2035	27.666	0	0
	1	delta	1.2	200x24 weeks	NOTEST	NA	VAC50	25	Unvaccinated	0	5.83333e-05	0.0100391	0.0100974	0.00689344	0	0	0	0.028	4.81875	4.84675	3.30885	0	0	0	0.28	48.1875	48.4675	33.0885	0	0
	1	original	0.6	200x24 weeks	NOTEST	NA	VAC50	50	Unvaccinated	0	4.9375e-05	1.86458e-05	6.80208e-05	3.90625e-05	0	0	0	0.0237	0.00895	0.03265	0.01875	0	0	0	0.237	0.0895	0.3265	0.1875	0	0
	1	original	1	200x24 weeks	NOTEST	NA	VAC50	50	Unvaccinated	0	5.17708e-05	4.52083e-05	9.69792e-05	5.76042e-05	0	0	0	0.02485	0.0217	0.04655	0.02765	0	0	0	0.2485	0.217	0.4655	0.2765	0	0
	1	original	1.2	200x24 weeks	NOTEST	NA	VAC50	50	Unvaccinated	0	5.10417e-05	5.375e-05	0.000104792	6.125e-05	0	0	0	0.0245	0.0258	0.0503	0.0294	0	0	0	0.245	0.258	0.503	0.294	0	0
	1	alpha	0.6	200x24 weeks	NOTEST	NA	VAC50	50	Unvaccinated	0	5.09375e-05	0.000116354	0.000167292	0.000113437	0	0	0	0.02445	0.05585	0.0803	0.05445	0	0	0	0.2445	0.5585	0.803	0.5445	0	0
	1	alpha	1	200x24 weeks	NOTEST	NA	VAC50	50	Unvaccinated	0	5.38542e-05	0.000899792	0.000953646	0.000632292	0	0	0	0.02585	0.4319	0.45775	0.3035	0	0	0	0.2585	4.319	4.5775	3.035	0	0
	1	alpha	1.2	200x24 weeks	NOTEST	NA	VAC50	50	Unvaccinated	0	5.40625e-05	0.00234146	0.00239552	0.00159698	0	0	0	0.02595	1.1239	1.14985	0.76655	0	0	0	0.2595	11.239	11.4985	7.6655	0	0
	1	delta	0.6	200x24 weeks	NOTEST	NA	VAC50	50	Unvaccinated	0	5.47917e-05	0.00342865	0.00348344	0.00233427	0	0	0	0.0263	1.64575	1.67205	1.12045	0	0	0	0.263	16.4575	16.7205	11.2045	0	0
	1	delta	1	200x24 weeks	NOTEST	NA	VAC50	50	Unvaccinated	0	5.35417e-05	0.00754927	0.00760281	0.00515427	0	0	0	0.0257	3.62365	3.64935	2.47405	0	0	0	0.257	36.2365	36.4935	24.7405	0	0
	1	delta	1.2	200x24 weeks	NOTEST	NA	VAC50	50	Unvaccinated	0	5.10417e-05	0.00824792	0.00829896	0.00562333	0	0	0	0.0245	3.959	3.9835	2.6992	0	0	0	0.245	39.59	39.835	26.992	0	0
	1	original	0.6	200x24 weeks	NOTEST	NA	VAC50	75	Unvaccinated	0	4.30208e-05	7.5e-06	5.05208e-05	2.94792e-05	0	0	0	0.02065	0.0036	0.02425	0.01415	0	0	0	0.2065	0.036	0.2425	0.1415	0	0
	1	original	1	200x24 weeks	NOTEST	NA	VAC50	75	Unvaccinated	0	4.75e-05	1.17708e-05	5.92708e-05	3.30208e-05	0	0	0	0.0228	0.00565	0.02845	0.01585	0	0	0	0.228	0.0565	0.2845	0.1585	0	0
	1	original	1.2	200x24 weeks	NOTEST	NA	VAC50	75	Unvaccinated	0	4.21875e-05	1.41667e-05	5.63542e-05	3.15625e-05	0	0	0	0.02025	0.0068	0.02705	0.01515	0	0	0	0.2025	0.068	0.2705	0.1515	0	0
	1	alpha	0.6	200x24 weeks	NOTEST	NA	VAC50	75	Unvaccinated	0	4.80208e-05	4.76042e-05	9.5625e-05	6.59375e-05	0	0	0	0.02305	0.02285	0.0459	0.03165	0	0	0	0.2305	0.2285	0.459	0.3165	0	0
	1	alpha	1	200x24 weeks	NOTEST	NA	VAC50	75	Unvaccinated	0	4.14583e-05	0.000144271	0.000185729	0.000128542	0	0	0	0.0199	0.06925	0.08915	0.0617	0	0	0	0.199	0.6925	0.8915	0.617	0	0
	1	alpha	1.2	200x24 weeks	NOTEST	NA	VAC50	75	Unvaccinated	0	4.375e-05	0.00034125	0.000385	0.00025875	0	0	0	0.021	0.1638	0.1848	0.1242	0	0	0	0.21	1.638	1.848	1.242	0	0
	1	delta	0.6	200x24 weeks	NOTEST	NA	VAC50	75	Unvaccinated	0	5.78125e-05	0.00114156	0.00119937	0.000812083	0	0	0	0.02775	0.54795	0.5757	0.3898	0	0	0	0.2775	5.4795	5.757	3.898	0	0
	1	delta	1	200x24 weeks	NOTEST	NA	VAC50	75	Unvaccinated	0	4.89583e-05	0.00547646	0.00552542	0.00368885	0	0	0	0.0235	2.6287	2.6522	1.77065	0	0	0	0.235	26.287	26.522	17.7065	0	0
	1	delta	1.2	200x24 weeks	NOTEST	NA	VAC50	75	Unvaccinated	0	4.70833e-05	0.00581271	0.00585979	0.0039624	0	0	0	0.0226	2.7901	2.8127	1.90195	0	0	0	0.226	27.901	28.127	19.0195	0	0
	1	original	0.6	200x24 weeks	NOTEST	NA	VAC50	100	Unvaccinated	0	3.59375e-05	5.20833e-07	3.64583e-05	2.05208e-05	0	0	0	0.01725	0.00025	0.0175	0.00985	0	0	0	0.1725	0.0025	0.175	0.0985	0	0
	1	original	1	200x24 weeks	NOTEST	NA	VAC50	100	Unvaccinated	0	3.64583e-05	1.14583e-06	3.76042e-05	2.17708e-05	0	0	0	0.0175	0.00055	0.01805	0.01045	0	0	0	0.175	0.0055	0.1805	0.1045	0	0
	1	original	1.2	200x24 weeks	NOTEST	NA	VAC50	100	Unvaccinated	0	3.85417e-05	1.5625e-06	4.01042e-05	2.27083e-05	0	0	0	0.0185	0.00075	0.01925	0.0109	0	0	0	0.185	0.0075	0.1925	0.109	0	0
	1	alpha	0.6	200x24 weeks	NOTEST	NA	VAC50	100	Unvaccinated	0	3.53125e-05	1.69792e-05	5.22917e-05	3.33333e-05	0	0	0	0.01695	0.00815	0.0251	0.016	0	0	0	0.1695	0.0815	0.251	0.16	0	0
	1	alpha	1	200x24 weeks	NOTEST	NA	VAC50	100	Unvaccinated	0	3.70833e-05	3.76042e-05	7.46875e-05	4.83333e-05	0	0	0	0.0178	0.01805	0.03585	0.0232	0	0	0	0.178	0.1805	0.3585	0.232	0	0
	1	alpha	1.2	200x24 weeks	NOTEST	NA	VAC50	100	Unvaccinated	0	3.69792e-05	4.14583e-05	7.84375e-05	5.26042e-05	0	0	0	0.01775	0.0199	0.03765	0.02525	0	0	0	0.1775	0.199	0.3765	0.2525	0	0
	1	delta	0.6	200x24 weeks	NOTEST	NA	VAC50	100	Unvaccinated	0	4.70833e-05	0.000132292	0.000179375	0.000116146	0	0	0	0.0226	0.0635	0.0861	0.05575	0	0	0	0.226	0.635	0.861	0.5575	0	0
	1	delta	1	200x24 weeks	NOTEST	NA	VAC50	100	Unvaccinated	0	4.77083e-05	0.00209073	0.00213844	0.00142573	0	0	0	0.0229	1.00355	1.02645	0.68435	0	0	0	0.229	10.0355	10.2645	6.8435	0	0
	1	delta	1.2	200x24 weeks	NOTEST	NA	VAC50	100	Unvaccinated	0	4.44792e-05	0.00329052	0.003335	0.0022324	0	0	0	0.02135	1.57945	1.6008	1.07155	0	0	0	0.2135	15.7945	16.008	10.7155	0	0
	0.5	original	0.6	200x24 weeks	NOTEST	NA	NOVAC	0	Unvaccinated	0	3.80208e-05	4.84375e-05	8.64583e-05	5.08333e-05	0	0	0	0.01825	0.02325	0.0415	0.0244	0	0	0	0.1825	0.2325	0.415	0.244	0	0
	0.5	original	1	200x24 weeks	NOTEST	NA	NOVAC	0	Unvaccinated	0	3.73958e-05	0.000225208	0.000262604	0.000155625	0	0	0	0.01795	0.1081	0.12605	0.0747	0	0	0	0.1795	1.081	1.2605	0.747	0	0
	0.5	original	1.2	200x24 weeks	NOTEST	NA	NOVAC	0	Unvaccinated	0	3.5625e-05	0.000429896	0.000465521	0.000264062	0	0	0	0.0171	0.20635	0.22345	0.12675	0	0	0	0.171	2.0635	2.2345	1.2675	0	0
	0.5	alpha	0.6	200x24 weeks	NOTEST	NA	NOVAC	0	Unvaccinated	0	3.60417e-05	0.000591146	0.000627188	0.00043625	0	0	0	0.0173	0.28375	0.30105	0.2094	0	0	0	0.173	2.8375	3.0105	2.094	0	0
	0.5	alpha	1	200x24 weeks	NOTEST	NA	NOVAC	0	Unvaccinated	0	3.0625e-05	0.0032501	0.00328073	0.00218583	0	0	0	0.0147	1.56005	1.57475	1.0492	0	0	0	0.147	15.6005	15.7475	10.492	0	0
	0.5	alpha	1.2	200x24 weeks	NOTEST	NA	NOVAC	0	Unvaccinated	0	3.21875e-05	0.00444	0.00447219	0.00302406	0	0	0	0.01545	2.1312	2.14665	1.45155	0	0	0	0.1545	21.312	21.4665	14.5155	0	0
	0.5	delta	0.6	200x24 weeks	NOTEST	NA	NOVAC	0	Unvaccinated	0	3.46875e-05	0.00500865	0.00504333	0.00344917	0	0	0	0.01665	2.40415	2.4208	1.6556	0	0	0	0.1665	24.0415	24.208	16.556	0	0
	0.5	delta	1	200x24 weeks	NOTEST	NA	NOVAC	0	Unvaccinated	0	3.35417e-05	0.00596833	0.00600188	0.00408781	0	0	0	0.0161	2.8648	2.8809	1.96215	0	0	0	0.161	28.648	28.809	19.6215	0	0
	0.5	delta	1.2	200x24 weeks	NOTEST	NA	NOVAC	0	Unvaccinated	0	3.3125e-05	0.00610948	0.0061426	0.00421323	0	0	0	0.0159	2.93255	2.94845	2.02235	0	0	0	0.159	29.3255	29.4845	20.2235	0	0
	0.5	original	0.6	200x24 weeks	NOTEST	NA	VAC95	25	Unvaccinated	0	2.52083e-05	1.58333e-05	4.10417e-05	2.26042e-05	0	0	0	0.0121	0.0076	0.0197	0.01085	0	0	0	0.121	0.076	0.197	0.1085	0	0
	0.5	original	1	200x24 weeks	NOTEST	NA	VAC95	25	Unvaccinated	0	2.29167e-05	4.03125e-05	6.32292e-05	3.60417e-05	0	0	0	0.011	0.01935	0.03035	0.0173	0	0	0	0.11	0.1935	0.3035	0.173	0	0
	0.5	original	1.2	200x24 weeks	NOTEST	NA	VAC95	25	Unvaccinated	0	2.71875e-05	6.64583e-05	9.36458e-05	5.28125e-05	0	0	0	0.01305	0.0319	0.04495	0.02535	0	0	0	0.1305	0.319	0.4495	0.2535	0	0
	0.5	alpha	0.6	200x24 weeks	NOTEST	NA	VAC95	25	Unvaccinated	0	2.36458e-05	9.77083e-05	0.000121354	8.26042e-05	0	0	0	0.01135	0.0469	0.05825	0.03965	0	0	0	0.1135	0.469	0.5825	0.3965	0	0
	0.5	alpha	1	200x24 weeks	NOTEST	NA	VAC95	25	Unvaccinated	0	2.6875e-05	0.00104719	0.00107406	0.000715729	0	0	0	0.0129	0.50265	0.51555	0.34355	0	0	0	0.129	5.0265	5.1555	3.4355	0	0
	0.5	alpha	1.2	200x24 weeks	NOTEST	NA	VAC95	25	Unvaccinated	0	2.66667e-05	0.00190979	0.00193646	0.00128833	0	0	0	0.0128	0.9167	0.9295	0.6184	0	0	0	0.128	9.167	9.295	6.184	0	0
	0.5	delta	0.6	200x24 weeks	NOTEST	NA	VAC95	25	Unvaccinated	0	2.91667e-05	0.00219552	0.00222469	0.00148198	0	0	0	0.014	1.05385	1.06785	0.71135	0	0	0	0.14	10.5385	10.6785	7.1135	0	0
	0.5	delta	1	200x24 weeks	NOTEST	NA	VAC95	25	Unvaccinated	0	2.48958e-05	0.00353979	0.00356469	0.0023774	0	0	0	0.01195	1.6991	1.71105	1.14115	0	0	0	0.1195	16.991	17.1105	11.4115	0	0
	0.5	delta	1.2	200x24 weeks	NOTEST	NA	VAC95	25	Unvaccinated	0	2.73958e-05	0.00434198	0.00436937	0.00290104	0	0	0	0.01315	2.08415	2.0973	1.3925	0	0	0	0.1315	20.8415	20.973	13.925	0	0
	0.5	original	0.6	200x24 weeks	NOTEST	NA	VAC95	50	Unvaccinated	0	1.95833e-05	7.8125e-06	2.73958e-05	1.75e-05	0	0	0	0.0094	0.00375	0.01315	0.0084	0	0	0	0.094	0.0375	0.1315	0.084	0	0
	0.5	original	1	200x24 weeks	NOTEST	NA	VAC95	50	Unvaccinated	0	1.98958e-05	1.30208e-05	3.29167e-05	1.90625e-05	0	0	0	0.00955	0.00625	0.0158	0.00915	0	0	0	0.0955	0.0625	0.158	0.0915	0	0
	0.5	original	1.2	200x24 weeks	NOTEST	NA	VAC95	50	Unvaccinated	0	1.76042e-05	2.01042e-05	3.77083e-05	1.9375e-05	0	0	0	0.00845	0.00965	0.0181	0.0093	0	0	0	0.0845	0.0965	0.181	0.093	0	0
	0.5	alpha	0.6	200x24 weeks	NOTEST	NA	VAC95	50	Unvaccinated	0	2.01042e-05	2.42708e-05	4.4375e-05	2.98958e-05	0	0	0	0.00965	0.01165	0.0213	0.01435	0	0	0	0.0965	0.1165	0.213	0.1435	0	0
	0.5	alpha	1	200x24 weeks	NOTEST	NA	VAC95	50	Unvaccinated	0	1.78125e-05	0.000112396	0.000130208	8.66667e-05	0	0	0	0.00855	0.05395	0.0625	0.0416	0	0	0	0.0855	0.5395	0.625	0.416	0	0
	0.5	alpha	1.2	200x24 weeks	NOTEST	NA	VAC95	50	Unvaccinated	0	1.90625e-05	0.000216458	0.000235521	0.000153958	0	0	0	0.00915	0.1039	0.11305	0.0739	0	0	0	0.0915	1.039	1.1305	0.739	0	0
	0.5	delta	0.6	200x24 weeks	NOTEST	NA	VAC95	50	Unvaccinated	0	1.85417e-05	0.000304479	0.000323021	0.000215521	0	0	0	0.0089	0.14615	0.15505	0.10345	0	0	0	0.089	1.4615	1.5505	1.0345	0	0
	0.5	delta	1	200x24 weeks	NOTEST	NA	VAC95	50	Unvaccinated	0	1.75e-05	0.00134687	0.00136437	0.000890938	0	0	0	0.0084	0.6465	0.6549	0.42765	0	0	0	0.084	6.465	6.549	4.2765	0	0
	0.5	delta	1.2	200x24 weeks	NOTEST	NA	VAC95	50	Unvaccinated	0	2.05208e-05	0.00210344	0.00212396	0.0013874	0	0	0	0.00985	1.00965	1.0195	0.66595	0	0	0	0.0985	10.0965	10.195	6.6595	0	0
	0.5	original	0.6	200x24 weeks	NOTEST	NA	VAC95	75	Unvaccinated	0	1.01042e-05	1.14583e-06	1.125e-05	5.625e-06	0	0	0	0.00485	0.00055	0.0054	0.0027	0	0	0	0.0485	0.0055	0.054	0.027	0	0
	0.5	original	1	200x24 weeks	NOTEST	NA	VAC95	75	Unvaccinated	0	9.89583e-06	3.22917e-06	1.3125e-05	6.97917e-06	0	0	0	0.00475	0.00155	0.0063	0.00335	0	0	0	0.0475	0.0155	0.063	0.0335	0	0
	0.5	original	1.2	200x24 weeks	NOTEST	NA	VAC95	75	Unvaccinated	0	1.0625e-05	3.75e-06	1.4375e-05	7.1875e-06	0	0	0	0.0051	0.0018	0.0069	0.00345	0	0	0	0.051	0.018	0.069	0.0345	0	0
	0.5	alpha	0.6	200x24 weeks	NOTEST	NA	VAC95	75	Unvaccinated	0	1.19792e-05	4.58333e-06	1.65625e-05	1.04167e-05	0	0	0	0.00575	0.0022	0.00795	0.005	0	0	0	0.0575	0.022	0.0795	0.05	0	0
	0.5	alpha	1	200x24 weeks	NOTEST	NA	VAC95	75	Unvaccinated	0	1.07292e-05	1.23958e-05	2.3125e-05	1.55208e-05	0	0	0	0.00515	0.00595	0.0111	0.00745	0	0	0	0.0515	0.0595	0.111	0.0745	0	0
	0.5	alpha	1.2	200x24 weeks	NOTEST	NA	VAC95	75	Unvaccinated	0	1.04167e-05	1.76042e-05	2.80208e-05	1.75e-05	0	0	0	0.005	0.00845	0.01345	0.0084	0	0	0	0.05	0.0845	0.1345	0.084	0	0
	0.5	delta	0.6	200x24 weeks	NOTEST	NA	VAC95	75	Unvaccinated	0	1.22917e-05	2.34375e-05	3.57292e-05	2.47917e-05	0	0	0	0.0059	0.01125	0.01715	0.0119	0	0	0	0.059	0.1125	0.1715	0.119	0	0
	0.5	delta	1	200x24 weeks	NOTEST	NA	VAC95	75	Unvaccinated	0	1.28125e-05	0.000151146	0.000163958	0.000104896	0	0	0	0.00615	0.07255	0.0787	0.05035	0	0	0	0.0615	0.7255	0.787	0.5035	0	0
	0.5	delta	1.2	200x24 weeks	NOTEST	NA	VAC95	75	Unvaccinated	0	1.17708e-05	0.000316042	0.000327812	0.000208021	0	0	0	0.00565	0.1517	0.15735	0.09985	0	0	0	0.0565	1.517	1.5735	0.9985	0	0
	0.5	original	0.6	200x24 weeks	NOTEST	NA	VAC95	100	Unvaccinated	0	3.54167e-06	0	3.54167e-06	1.14583e-06	0	0	0	0.0017	0	0.0017	0.00055	0	0	0	0.017	0	0.017	0.0055	0	0
	0.5	original	1	200x24 weeks	NOTEST	NA	VAC95	100	Unvaccinated	0	3.75e-06	0	3.75e-06	1.35417e-06	0	0	0	0.0018	0	0.0018	0.00065	0	0	0	0.018	0	0.018	0.0065	0	0
	0.5	original	1.2	200x24 weeks	NOTEST	NA	VAC95	100	Unvaccinated	0	2.8125e-06	1.04167e-07	2.91667e-06	1.14583e-06	0	0	0	0.00135	5e-05	0.0014	0.00055	0	0	0	0.0135	0.0005	0.014	0.0055	0	0
	0.5	alpha	0.6	200x24 weeks	NOTEST	NA	VAC95	100	Unvaccinated	0	3.33333e-06	0	3.33333e-06	1.45833e-06	0	0	0	0.0016	0	0.0016	0.0007	0	0	0	0.016	0	0.016	0.007	0	0
	0.5	alpha	1	200x24 weeks	NOTEST	NA	VAC95	100	Unvaccinated	0	3.125e-06	3.125e-07	3.4375e-06	1.5625e-06	0	0	0	0.0015	0.00015	0.00165	0.00075	0	0	0	0.015	0.0015	0.0165	0.0075	0	0
	0.5	alpha	1.2	200x24 weeks	NOTEST	NA	VAC95	100	Unvaccinated	0	3.95833e-06	8.33333e-07	4.79167e-06	1.97917e-06	0	0	0	0.0019	0.0004	0.0023	0.00095	0	0	0	0.019	0.004	0.023	0.0095	0	0
	0.5	delta	0.6	200x24 weeks	NOTEST	NA	VAC95	100	Unvaccinated	0	5.10417e-06	5.20833e-07	5.625e-06	2.91667e-06	0	0	0	0.00245	0.00025	0.0027	0.0014	0	0	0	0.0245	0.0025	0.027	0.014	0	0
	0.5	delta	1	200x24 weeks	NOTEST	NA	VAC95	100	Unvaccinated	0	4.47917e-06	1.97917e-06	6.45833e-06	3.33333e-06	0	0	0	0.00215	0.00095	0.0031	0.0016	0	0	0	0.0215	0.0095	0.031	0.016	0	0
	0.5	delta	1.2	200x24 weeks	NOTEST	NA	VAC95	100	Unvaccinated	0	5.72917e-06	3.54167e-06	9.27083e-06	5.10417e-06	0	0	0	0.00275	0.0017	0.00445	0.00245	0	0	0	0.0275	0.017	0.0445	0.0245	0	0
	0.5	original	0.6	200x24 weeks	NOTEST	NA	VAC70	25	Unvaccinated	0	2.9375e-05	1.76042e-05	4.69792e-05	2.65625e-05	0	0	0	0.0141	0.00845	0.02255	0.01275	0	0	0	0.141	0.0845	0.2255	0.1275	0	0
	0.5	original	1	200x24 weeks	NOTEST	NA	VAC70	25	Unvaccinated	0	3.0625e-05	6e-05	9.0625e-05	5.64583e-05	0	0	0	0.0147	0.0288	0.0435	0.0271	0	0	0	0.147	0.288	0.435	0.271	0	0
	0.5	original	1.2	200x24 weeks	NOTEST	NA	VAC70	25	Unvaccinated	0	2.9375e-05	9.59375e-05	0.000125312	7.3125e-05	0	0	0	0.0141	0.04605	0.06015	0.0351	0	0	0	0.141	0.4605	0.6015	0.351	0	0
	0.5	alpha	0.6	200x24 weeks	NOTEST	NA	VAC70	25	Unvaccinated	0	2.67708e-05	0.000126146	0.000152917	0.000101875	0	0	0	0.01285	0.06055	0.0734	0.0489	0	0	0	0.1285	0.6055	0.734	0.489	0	0
	0.5	alpha	1	200x24 weeks	NOTEST	NA	VAC70	25	Unvaccinated	0	3.11458e-05	0.00163885	0.00167	0.00111323	0	0	0	0.01495	0.78665	0.8016	0.53435	0	0	0	0.1495	7.8665	8.016	5.3435	0	0
	0.5	alpha	1.2	200x24 weeks	NOTEST	NA	VAC70	25	Unvaccinated	0	3.09375e-05	0.00272771	0.00275865	0.001845	0	0	0	0.01485	1.3093	1.32415	0.8856	0	0	0	0.1485	13.093	13.2415	8.856	0	0
	0.5	delta	0.6	200x24 weeks	NOTEST	NA	VAC70	25	Unvaccinated	0	2.92708e-05	0.00296156	0.00299083	0.00203958	0	0	0	0.01405	1.42155	1.4356	0.979	0	0	0	0.1405	14.2155	14.356	9.79	0	0
	0.5	delta	1	200x24 weeks	NOTEST	NA	VAC70	25	Unvaccinated	0	2.97917e-05	0.00468604	0.00471583	0.0031851	0	0	0	0.0143	2.2493	2.2636	1.52885	0	0	0	0.143	22.493	22.636	15.2885	0	0
	0.5	delta	1.2	200x24 weeks	NOTEST	NA	VAC70	25	Unvaccinated	0	2.69792e-05	0.00463146	0.00465844	0.0031451	0	0	0	0.01295	2.2231	2.23605	1.50965	0	0	0	0.1295	22.231	22.3605	15.0965	0	0
	0.5	original	0.6	200x24 weeks	NOTEST	NA	VAC70	50	Unvaccinated	0	2.51042e-05	7.8125e-06	3.29167e-05	1.8125e-05	0	0	0	0.01205	0.00375	0.0158	0.0087	0	0	0	0.1205	0.0375	0.158	0.087	0	0
	0.5	original	1	200x24 weeks	NOTEST	NA	VAC70	50	Unvaccinated	0	2.1875e-05	2.51042e-05	4.69792e-05	2.59375e-05	0	0	0	0.0105	0.01205	0.02255	0.01245	0	0	0	0.105	0.1205	0.2255	0.1245	0	0
	0.5	original	1.2	200x24 weeks	NOTEST	NA	VAC70	50	Unvaccinated	0	2.01042e-05	2.53125e-05	4.54167e-05	2.59375e-05	0	0	0	0.00965	0.01215	0.0218	0.01245	0	0	0	0.0965	0.1215	0.218	0.1245	0	0
	0.5	alpha	0.6	200x24 weeks	NOTEST	NA	VAC70	50	Unvaccinated	0	2.4375e-05	4.34375e-05	6.78125e-05	4.59375e-05	0	0	0	0.0117	0.02085	0.03255	0.02205	0	0	0	0.117	0.2085	0.3255	0.2205	0	0
	0.5	alpha	1	200x24 weeks	NOTEST	NA	VAC70	50	Unvaccinated	0	2.57292e-05	0.000389792	0.000415521	0.000276563	0	0	0	0.01235	0.1871	0.19945	0.13275	0	0	0	0.1235	1.871	1.9945	1.3275	0	0
	0.5	alpha	1.2	200x24 weeks	NOTEST	NA	VAC70	50	Unvaccinated	0	2.05208e-05	0.000583333	0.000603854	0.000394896	0	0	0	0.00985	0.28	0.28985	0.18955	0	0	0	0.0985	2.8	2.8985	1.8955	0	0
	0.5	delta	0.6	200x24 weeks	NOTEST	NA	VAC70	50	Unvaccinated	0	2.67708e-05	0.0010951	0.00112188	0.000753646	0	0	0	0.01285	0.52565	0.5385	0.36175	0	0	0	0.1285	5.2565	5.385	3.6175	0	0
	0.5	delta	1	200x24 weeks	NOTEST	NA	VAC70	50	Unvaccinated	0	2.46875e-05	0.00304177	0.00306646	0.00204438	0	0	0	0.01185	1.46005	1.4719	0.9813	0	0	0	0.1185	14.6005	14.719	9.813	0	0
	0.5	delta	1.2	200x24 weeks	NOTEST	NA	VAC70	50	Unvaccinated	0	2.17708e-05	0.00324562	0.0032674	0.00217469	0	0	0	0.01045	1.5579	1.56835	1.04385	0	0	0	0.1045	15.579	15.6835	10.4385	0	0
	0.5	original	0.6	200x24 weeks	NOTEST	NA	VAC70	75	Unvaccinated	0	1.48958e-05	2.91667e-06	1.78125e-05	1.01042e-05	0	0	0	0.00715	0.0014	0.00855	0.00485	0	0	0	0.0715	0.014	0.0855	0.0485	0	0
	0.5	original	1	200x24 weeks	NOTEST	NA	VAC70	75	Unvaccinated	0	1.66667e-05	4.89583e-06	2.15625e-05	1.1875e-05	0	0	0	0.008	0.00235	0.01035	0.0057	0	0	0	0.08	0.0235	0.1035	0.057	0	0
	0.5	original	1.2	200x24 weeks	NOTEST	NA	VAC70	75	Unvaccinated	0	1.6875e-05	7.08333e-06	2.39583e-05	1.36458e-05	0	0	0	0.0081	0.0034	0.0115	0.00655	0	0	0	0.081	0.034	0.115	0.0655	0	0
	0.5	alpha	0.6	200x24 weeks	NOTEST	NA	VAC70	75	Unvaccinated	0	1.76042e-05	8.54167e-06	2.61458e-05	1.82292e-05	0	0	0	0.00845	0.0041	0.01255	0.00875	0	0	0	0.0845	0.041	0.1255	0.0875	0	0
	0.5	alpha	1	200x24 weeks	NOTEST	NA	VAC70	75	Unvaccinated	0	1.76042e-05	3.42708e-05	5.1875e-05	3.25e-05	0	0	0	0.00845	0.01645	0.0249	0.0156	0	0	0	0.0845	0.1645	0.249	0.156	0	0
	0.5	alpha	1.2	200x24 weeks	NOTEST	NA	VAC70	75	Unvaccinated	0	1.66667e-05	5.3125e-05	6.97917e-05	4.51042e-05	0	0	0	0.008	0.0255	0.0335	0.02165	0	0	0	0.08	0.255	0.335	0.2165	0	0
	0.5	delta	0.6	200x24 weeks	NOTEST	NA	VAC70	75	Unvaccinated	0	1.97917e-05	0.000134479	0.000154271	0.000102708	0	0	0	0.0095	0.06455	0.07405	0.0493	0	0	0	0.095	0.6455	0.7405	0.493	0	0
	0.5	delta	1	200x24 weeks	NOTEST	NA	VAC70	75	Unvaccinated	0	1.90625e-05	0.0011199	0.00113896	0.0007425	0	0	0	0.00915	0.53755	0.5467	0.3564	0	0	0	0.0915	5.3755	5.467	3.564	0	0
	0.5	delta	1.2	200x24 weeks	NOTEST	NA	VAC70	75	Unvaccinated	0	1.86458e-05	0.0016401	0.00165875	0.0011051	0	0	0	0.00895	0.78725	0.7962	0.53045	0	0	0	0.0895	7.8725	7.962	5.3045	0	0
	0.5	original	0.6	200x24 weeks	NOTEST	NA	VAC70	100	Unvaccinated	0	1.27083e-05	1.04167e-07	1.28125e-05	6.35417e-06	0	0	0	0.0061	5e-05	0.00615	0.00305	0	0	0	0.061	0.0005	0.0615	0.0305	0	0
	0.5	original	1	200x24 weeks	NOTEST	NA	VAC70	100	Unvaccinated	0	1.15625e-05	0	1.15625e-05	5.72917e-06	0	0	0	0.00555	0	0.00555	0.00275	0	0	0	0.0555	0	0.0555	0.0275	0	0
	0.5	original	1.2	200x24 weeks	NOTEST	NA	VAC70	100	Unvaccinated	0	1.19792e-05	2.08333e-07	1.21875e-05	6.25e-06	0	0	0	0.00575	0.0001	0.00585	0.003	0	0	0	0.0575	0.001	0.0585	0.03	0	0
	0.5	alpha	0.6	200x24 weeks	NOTEST	NA	VAC70	100	Unvaccinated	0	1.26042e-05	3.95833e-06	1.65625e-05	1.10417e-05	0	0	0	0.00605	0.0019	0.00795	0.0053	0	0	0	0.0605	0.019	0.0795	0.053	0	0
	0.5	alpha	1	200x24 weeks	NOTEST	NA	VAC70	100	Unvaccinated	0	1.10417e-05	4.47917e-06	1.55208e-05	9.6875e-06	0	0	0	0.0053	0.00215	0.00745	0.00465	0	0	0	0.053	0.0215	0.0745	0.0465	0	0
	0.5	alpha	1.2	200x24 weeks	NOTEST	NA	VAC70	100	Unvaccinated	0	1.17708e-05	7.39583e-06	1.91667e-05	1.1875e-05	0	0	0	0.00565	0.00355	0.0092	0.0057	0	0	0	0.0565	0.0355	0.092	0.057	0	0
	0.5	delta	0.6	200x24 weeks	NOTEST	NA	VAC70	100	Unvaccinated	0	1.48958e-05	1.53125e-05	3.02083e-05	2.20833e-05	0	0	0	0.00715	0.00735	0.0145	0.0106	0	0	0	0.0715	0.0735	0.145	0.106	0	0
	0.5	delta	1	200x24 weeks	NOTEST	NA	VAC70	100	Unvaccinated	0	1.39583e-05	3.76042e-05	5.15625e-05	3.38542e-05	0	0	0	0.0067	0.01805	0.02475	0.01625	0	0	0	0.067	0.1805	0.2475	0.1625	0	0
	0.5	delta	1.2	200x24 weeks	NOTEST	NA	VAC70	100	Unvaccinated	0	1.45833e-05	0.000121354	0.000135937	8.72917e-05	0	0	0	0.007	0.05825	0.06525	0.0419	0	0	0	0.07	0.5825	0.6525	0.419	0	0
	0.5	original	0.6	200x24 weeks	NOTEST	NA	VAC50	25	Unvaccinated	0	3.22917e-05	2.15625e-05	5.38542e-05	3.08333e-05	0	0	0	0.0155	0.01035	0.02585	0.0148	0	0	0	0.155	0.1035	0.2585	0.148	0	0
	0.5	original	1	200x24 weeks	NOTEST	NA	VAC50	25	Unvaccinated	0	3.36458e-05	7.09375e-05	0.000104583	5.95833e-05	0	0	0	0.01615	0.03405	0.0502	0.0286	0	0	0	0.1615	0.3405	0.502	0.286	0	0
	0.5	original	1.2	200x24 weeks	NOTEST	NA	VAC50	25	Unvaccinated	0	3.14583e-05	0.000110938	0.000142396	8.08333e-05	0	0	0	0.0151	0.05325	0.06835	0.0388	0	0	0	0.151	0.5325	0.6835	0.388	0	0
	0.5	alpha	0.6	200x24 weeks	NOTEST	NA	VAC50	25	Unvaccinated	0	3.11458e-05	0.000172917	0.000204063	0.000136562	0	0	0	0.01495	0.083	0.09795	0.06555	0	0	0	0.1495	0.83	0.9795	0.6555	0	0
	0.5	alpha	1	200x24 weeks	NOTEST	NA	VAC50	25	Unvaccinated	0	3.04167e-05	0.001545	0.00157542	0.00105083	0	0	0	0.0146	0.7416	0.7562	0.5044	0	0	0	0.146	7.416	7.562	5.044	0	0
	0.5	alpha	1.2	200x24 weeks	NOTEST	NA	VAC50	25	Unvaccinated	0	3.125e-05	0.0031001	0.00313135	0.00213271	0	0	0	0.015	1.48805	1.50305	1.0237	0	0	0	0.15	14.8805	15.0305	10.237	0	0
	0.5	delta	0.6	200x24 weeks	NOTEST	NA	VAC50	25	Unvaccinated	0	3.09375e-05	0.00352448	0.00355542	0.00241323	0	0	0	0.01485	1.69175	1.7066	1.15835	0	0	0	0.1485	16.9175	17.066	11.5835	0	0
	0.5	delta	1	200x24 weeks	NOTEST	NA	VAC50	25	Unvaccinated	0	3.125e-05	0.00517396	0.00520521	0.0035225	0	0	0	0.015	2.4835	2.4985	1.6908	0	0	0	0.15	24.835	24.985	16.908	0	0
	0.5	delta	1.2	200x24 weeks	NOTEST	NA	VAC50	25	Unvaccinated	0	3.02083e-05	0.00539417	0.00542438	0.00367323	0	0	0	0.0145	2.5892	2.6037	1.76315	0	0	0	0.145	25.892	26.037	17.6315	0	0
	0.5	original	0.6	200x24 weeks	NOTEST	NA	VAC50	50	Unvaccinated	0	2.5e-05	8.33333e-06	3.33333e-05	1.92708e-05	0	0	0	0.012	0.004	0.016	0.00925	0	0	0	0.12	0.04	0.16	0.0925	0	0
	0.5	original	1	200x24 weeks	NOTEST	NA	VAC50	50	Unvaccinated	0	2.72917e-05	2.30208e-05	5.03125e-05	2.97917e-05	0	0	0	0.0131	0.01105	0.02415	0.0143	0	0	0	0.131	0.1105	0.2415	0.143	0	0
	0.5	original	1.2	200x24 weeks	NOTEST	NA	VAC50	50	Unvaccinated	0	2.54167e-05	3.45833e-05	6e-05	3.35417e-05	0	0	0	0.0122	0.0166	0.0288	0.0161	0	0	0	0.122	0.166	0.288	0.161	0	0
	0.5	alpha	0.6	200x24 weeks	NOTEST	NA	VAC50	50	Unvaccinated	0	2.54167e-05	4.20833e-05	6.75e-05	4.63542e-05	0	0	0	0.0122	0.0202	0.0324	0.02225	0	0	0	0.122	0.202	0.324	0.2225	0	0
	0.5	alpha	1	200x24 weeks	NOTEST	NA	VAC50	50	Unvaccinated	0	2.96875e-05	0.000599792	0.000629479	0.000419896	0	0	0	0.01425	0.2879	0.30215	0.20155	0	0	0	0.1425	2.879	3.0215	2.0155	0	0
	0.5	alpha	1.2	200x24 weeks	NOTEST	NA	VAC50	50	Unvaccinated	0	2.54167e-05	0.00107417	0.00109958	0.000722083	0	0	0	0.0122	0.5156	0.5278	0.3466	0	0	0	0.122	5.156	5.278	3.466	0	0
	0.5	delta	0.6	200x24 weeks	NOTEST	NA	VAC50	50	Unvaccinated	0	2.60417e-05	0.00174313	0.00176917	0.00119083	0	0	0	0.0125	0.8367	0.8492	0.5716	0	0	0	0.125	8.367	8.492	5.716	0	0
	0.5	delta	1	200x24 weeks	NOTEST	NA	VAC50	50	Unvaccinated	0	2.94792e-05	0.00424719	0.00427667	0.00287021	0	0	0	0.01415	2.03865	2.0528	1.3777	0	0	0	0.1415	20.3865	20.528	13.777	0	0
	0.5	delta	1.2	200x24 weeks	NOTEST	NA	VAC50	50	Unvaccinated	0	2.86458e-05	0.00459229	0.00462094	0.00311656	0	0	0	0.01375	2.2043	2.21805	1.49595	0	0	0	0.1375	22.043	22.1805	14.9595	0	0
	0.5	original	0.6	200x24 weeks	NOTEST	NA	VAC50	75	Unvaccinated	0	2.22917e-05	3.02083e-06	2.53125e-05	1.44792e-05	0	0	0	0.0107	0.00145	0.01215	0.00695	0	0	0	0.107	0.0145	0.1215	0.0695	0	0
	0.5	original	1	200x24 weeks	NOTEST	NA	VAC50	75	Unvaccinated	0	2.07292e-05	6.14583e-06	2.6875e-05	1.48958e-05	0	0	0	0.00995	0.00295	0.0129	0.00715	0	0	0	0.0995	0.0295	0.129	0.0715	0	0
	0.5	original	1.2	200x24 weeks	NOTEST	NA	VAC50	75	Unvaccinated	0	2.40625e-05	9.79167e-06	3.38542e-05	1.8125e-05	0	0	0	0.01155	0.0047	0.01625	0.0087	0	0	0	0.1155	0.047	0.1625	0.087	0	0
	0.5	alpha	0.6	200x24 weeks	NOTEST	NA	VAC50	75	Unvaccinated	0	2.07292e-05	1.57292e-05	3.64583e-05	2.46875e-05	0	0	0	0.00995	0.00755	0.0175	0.01185	0	0	0	0.0995	0.0755	0.175	0.1185	0	0
	0.5	alpha	1	200x24 weeks	NOTEST	NA	VAC50	75	Unvaccinated	0	2.52083e-05	9.16667e-05	0.000116875	8.02083e-05	0	0	0	0.0121	0.044	0.0561	0.0385	0	0	0	0.121	0.44	0.561	0.385	0	0
	0.5	alpha	1.2	200x24 weeks	NOTEST	NA	VAC50	75	Unvaccinated	0	2.36458e-05	0.000187917	0.000211562	0.000139167	0	0	0	0.01135	0.0902	0.10155	0.0668	0	0	0	0.1135	0.902	1.0155	0.668	0	0
	0.5	delta	0.6	200x24 weeks	NOTEST	NA	VAC50	75	Unvaccinated	0	2.76042e-05	0.000532917	0.000560521	0.000365729	0	0	0	0.01325	0.2558	0.26905	0.17555	0	0	0	0.1325	2.558	2.6905	1.7555	0	0
	0.5	delta	1	200x24 weeks	NOTEST	NA	VAC50	75	Unvaccinated	0	2.5625e-05	0.00274365	0.00276927	0.0018699	0	0	0	0.0123	1.31695	1.32925	0.89755	0	0	0	0.123	13.1695	13.2925	8.9755	0	0
	0.5	delta	1.2	200x24 weeks	NOTEST	NA	VAC50	75	Unvaccinated	0	2.4375e-05	0.00290427	0.00292865	0.00193646	0	0	0	0.0117	1.39405	1.40575	0.9295	0	0	0	0.117	13.9405	14.0575	9.295	0	0
	0.5	original	0.6	200x24 weeks	NOTEST	NA	VAC50	100	Unvaccinated	0	1.8125e-05	2.08333e-07	1.83333e-05	1.03125e-05	0	0	0	0.0087	0.0001	0.0088	0.00495	0	0	0	0.087	0.001	0.088	0.0495	0	0
	0.5	original	1	200x24 weeks	NOTEST	NA	VAC50	100	Unvaccinated	0	1.98958e-05	4.16667e-07	2.03125e-05	1.19792e-05	0	0	0	0.00955	0.0002	0.00975	0.00575	0	0	0	0.0955	0.002	0.0975	0.0575	0	0
	0.5	original	1.2	200x24 weeks	NOTEST	NA	VAC50	100	Unvaccinated	0	1.71875e-05	4.16667e-07	1.76042e-05	9.27083e-06	0	0	0	0.00825	0.0002	0.00845	0.00445	0	0	0	0.0825	0.002	0.0845	0.0445	0	0
	0.5	alpha	0.6	200x24 weeks	NOTEST	NA	VAC50	100	Unvaccinated	0	1.86458e-05	7.91667e-06	2.65625e-05	1.57292e-05	0	0	0	0.00895	0.0038	0.01275	0.00755	0	0	0	0.0895	0.038	0.1275	0.0755	0	0
	0.5	alpha	1	200x24 weeks	NOTEST	NA	VAC50	100	Unvaccinated	0	1.76042e-05	1.41667e-05	3.17708e-05	2.09375e-05	0	0	0	0.00845	0.0068	0.01525	0.01005	0	0	0	0.0845	0.068	0.1525	0.1005	0	0
	0.5	alpha	1.2	200x24 weeks	NOTEST	NA	VAC50	100	Unvaccinated	0	1.80208e-05	2.76042e-05	4.5625e-05	2.96875e-05	0	0	0	0.00865	0.01325	0.0219	0.01425	0	0	0	0.0865	0.1325	0.219	0.1425	0	0
	0.5	delta	0.6	200x24 weeks	NOTEST	NA	VAC50	100	Unvaccinated	0	2.71875e-05	8.4375e-05	0.000111562	7.5e-05	0	0	0	0.01305	0.0405	0.05355	0.036	0	0	0	0.1305	0.405	0.5355	0.36	0	0
	0.5	delta	1	200x24 weeks	NOTEST	NA	VAC50	100	Unvaccinated	0	2.09375e-05	0.000740937	0.000761875	0.00051125	0	0	0	0.01005	0.35565	0.3657	0.2454	0	0	0	0.1005	3.5565	3.657	2.454	0	0
	0.5	delta	1.2	200x24 weeks	NOTEST	NA	VAC50	100	Unvaccinated	0	2.58333e-05	0.00187458	0.00190042	0.0012849	0	0	0	0.0124	0.8998	0.9122	0.61675	0	0	0	0.124	8.998	9.122	6.1675	0	0
	150	original	0.6	60x8 weeks	NOTEST	NA	VAC50	0	Unvaccinated	0	0.00957292	0.00873333	0.0183062	0.010225	0	0	0	4.595	4.192	8.787	4.908	0	0	0	45.95	41.92	87.87	49.08	0	0
	150	original	1	60x8 weeks	NOTEST	NA	VAC50	0	Unvaccinated	0	0.00919583	0.0228437	0.0320396	0.0174792	0	0	0	4.414	10.965	15.379	8.39	0	0	0	44.14	109.65	153.79	83.9	0	0
	150	original	1.2	60x8 weeks	NOTEST	NA	VAC50	0	Unvaccinated	0	0.00875208	0.0347375	0.0434896	0.0240687	0	0	0	4.201	16.674	20.875	11.553	0	0	0	42.01	166.74	208.75	115.53	0	0
	150	alpha	0.6	60x8 weeks	NOTEST	NA	VAC50	0	Unvaccinated	0	0.00862917	0.0401479	0.0487771	0.0313458	0	0	0	4.142	19.271	23.413	15.046	0	0	0	41.42	192.71	234.13	150.46	0	0
	150	alpha	1	60x8 weeks	NOTEST	NA	VAC50	0	Unvaccinated	0	0.00599583	0.09585	0.101846	0.0688625	0	0	0	2.878	46.008	48.886	33.054	0	0	0	28.78	460.08	488.86	330.54	0	0
	150	alpha	1.2	60x8 weeks	NOTEST	NA	VAC50	0	Unvaccinated	0	0.00522292	0.108423	0.113646	0.0776729	0	0	0	2.507	52.043	54.55	37.283	0	0	0	25.07	520.43	545.5	372.83	0	0
	150	delta	0.6	60x8 weeks	NOTEST	NA	VAC50	0	Unvaccinated	0	0.00490625	0.110692	0.115598	0.0791437	0	0	0	2.355	53.132	55.487	37.989	0	0	0	23.55	531.32	554.87	379.89	0	0
	150	delta	1	60x8 weeks	NOTEST	NA	VAC50	0	Unvaccinated	0	0.00370625	0.120342	0.124048	0.0861292	0	0	0	1.779	57.764	59.543	41.342	0	0	0	17.79	577.64	595.43	413.42	0	0
	150	delta	1.2	60x8 weeks	NOTEST	NA	VAC50	0	Unvaccinated	0	0.0034375	0.121198	0.124635	0.0867917	0	0	0	1.65	58.175	59.825	41.66	0	0	0	16.5	581.75	598.25	416.6	0	0
	120	original	0.6	60x8 weeks	NOTEST	NA	VAC50	0	Unvaccinated	0	0.00822917	0.0071125	0.0153417	0.00813958	0	0	0	3.95	3.414	7.364	3.907	0	0	0	39.5	34.14	73.64	39.07	0	0
	120	original	1	60x8 weeks	NOTEST	NA	VAC50	0	Unvaccinated	0	0.00744792	0.0205542	0.0280021	0.0155479	0	0	0	3.575	9.866	13.441	7.463	0	0	0	35.75	98.66	134.41	74.63	0	0
	120	original	1.2	60x8 weeks	NOTEST	NA	VAC50	0	Unvaccinated	0	0.00716875	0.0304625	0.0376312	0.0205938	0	0	0	3.441	14.622	18.063	9.885	0	0	0	34.41	146.22	180.63	98.85	0	0
	120	alpha	0.6	60x8 weeks	NOTEST	NA	VAC50	0	Unvaccinated	0	0.00723333	0.0353271	0.0425604	0.027375	0	0	0	3.472	16.957	20.429	13.14	0	0	0	34.72	169.57	204.29	131.4	0	0
	120	alpha	1	60x8 weeks	NOTEST	NA	VAC50	0	Unvaccinated	0	0.005175	0.0894354	0.0946104	0.0628479	0	0	0	2.484	42.929	45.413	30.167	0	0	0	24.84	429.29	454.13	301.67	0	0
	120	alpha	1.2	60x8 weeks	NOTEST	NA	VAC50	0	Unvaccinated	0	0.00456042	0.102612	0.107173	0.0718812	0	0	0	2.189	49.254	51.443	34.503	0	0	0	21.89	492.54	514.43	345.03	0	0
	120	delta	0.6	60x8 weeks	NOTEST	NA	VAC50	0	Unvaccinated	0	0.00432083	0.105131	0.109452	0.0747292	0	0	0	2.074	50.463	52.537	35.87	0	0	0	20.74	504.63	525.37	358.7	0	0
	120	delta	1	60x8 weeks	NOTEST	NA	VAC50	0	Unvaccinated	0	0.00333333	0.117737	0.121071	0.0833479	0	0	0	1.6	56.514	58.114	40.007	0	0	0	16	565.14	581.14	400.07	0	0
	120	delta	1.2	60x8 weeks	NOTEST	NA	VAC50	0	Unvaccinated	0	0.00322917	0.1198	0.123029	0.0846167	0	0	0	1.55	57.504	59.054	40.616	0	0	0	15.5	575.04	590.54	406.16	0	0
	90	original	0.6	60x8 weeks	NOTEST	NA	VAC50	0	Unvaccinated	0	0.00592917	0.00541458	0.0113437	0.00605208	0	0	0	2.846	2.599	5.445	2.905	0	0	0	28.46	25.99	54.45	29.05	0	0
	90	original	1	60x8 weeks	NOTEST	NA	VAC50	0	Unvaccinated	0	0.00575833	0.0155354	0.0212938	0.0115479	0	0	0	2.764	7.457	10.221	5.543	0	0	0	27.64	74.57	102.21	55.43	0	0
	90	original	1.2	60x8 weeks	NOTEST	NA	VAC50	0	Unvaccinated	0	0.00563958	0.0244917	0.0301312	0.0161229	0	0	0	2.707	11.756	14.463	7.739	0	0	0	27.07	117.56	144.63	77.39	0	0
	90	alpha	0.6	60x8 weeks	NOTEST	NA	VAC50	0	Unvaccinated	0	0.00551458	0.0282271	0.0337417	0.0213729	0	0	0	2.647	13.549	16.196	10.259	0	0	0	26.47	135.49	161.96	102.59	0	0
	90	alpha	1	60x8 weeks	NOTEST	NA	VAC50	0	Unvaccinated	0	0.00450625	0.0812271	0.0857333	0.0557729	0	0	0	2.163	38.989	41.152	26.771	0	0	0	21.63	389.89	411.52	267.71	0	0
	90	alpha	1.2	60x8 weeks	NOTEST	NA	VAC50	0	Unvaccinated	0	0.00384375	0.0941604	0.0980042	0.0644813	0	0	0	1.845	45.197	47.042	30.951	0	0	0	18.45	451.97	470.42	309.51	0	0
	90	delta	0.6	60x8 weeks	NOTEST	NA	VAC50	0	Unvaccinated	0	0.00373542	0.100348	0.104083	0.0694854	0	0	0	1.793	48.167	49.96	33.353	0	0	0	17.93	481.67	499.6	333.53	0	0
	90	delta	1	60x8 weeks	NOTEST	NA	VAC50	0	Unvaccinated	0	0.00290833	0.110471	0.113379	0.0778563	0	0	0	1.396	53.026	54.422	37.371	0	0	0	13.96	530.26	544.22	373.71	0	0
	90	delta	1.2	60x8 weeks	NOTEST	NA	VAC50	0	Unvaccinated	0	0.00278333	0.113356	0.11614	0.079225	0	0	0	1.336	54.411	55.747	38.028	0	0	0	13.36	544.11	557.47	380.28	0	0
	60	original	0.6	60x8 weeks	NOTEST	NA	VAC50	0	Unvaccinated	0	0.00415208	0.00396458	0.00811667	0.00436458	0	0	0	1.993	1.903	3.896	2.095	0	0	0	19.93	19.03	38.96	20.95	0	0
	60	original	1	60x8 weeks	NOTEST	NA	VAC50	0	Unvaccinated	0	0.00397708	0.011325	0.0153021	0.00827292	0	0	0	1.909	5.436	7.345	3.971	0	0	0	19.09	54.36	73.45	39.71	0	0
	60	original	1.2	60x8 weeks	NOTEST	NA	VAC50	0	Unvaccinated	0	0.00387708	0.0185167	0.0223938	0.0118896	0	0	0	1.861	8.888	10.749	5.707	0	0	0	18.61	88.88	107.49	57.07	0	0
	60	alpha	0.6	60x8 weeks	NOTEST	NA	VAC50	0	Unvaccinated	0	0.00390208	0.0217167	0.0256187	0.01615	0	0	0	1.873	10.424	12.297	7.752	0	0	0	18.73	104.24	122.97	77.52	0	0
	60	alpha	1	60x8 weeks	NOTEST	NA	VAC50	0	Unvaccinated	0	0.00311042	0.0658521	0.0689625	0.0438583	0	0	0	1.493	31.609	33.102	21.052	0	0	0	14.93	316.09	331.02	210.52	0	0
	60	alpha	1.2	60x8 weeks	NOTEST	NA	VAC50	0	Unvaccinated	0	0.00295625	0.08145	0.0844063	0.0547958	0	0	0	1.419	39.096	40.515	26.302	0	0	0	14.19	390.96	405.15	263.02	0	0
	60	delta	0.6	60x8 weeks	NOTEST	NA	VAC50	0	Unvaccinated	0	0.00287083	0.0849354	0.0878063	0.0578542	0	0	0	1.378	40.769	42.147	27.77	0	0	0	13.78	407.69	421.47	277.7	0	0
	60	delta	1	60x8 weeks	NOTEST	NA	VAC50	0	Unvaccinated	0	0.00235417	0.0988208	0.101175	0.068125	0	0	0	1.13	47.434	48.564	32.7	0	0	0	11.3	474.34	485.64	327	0	0
	60	delta	1.2	60x8 weeks	NOTEST	NA	VAC50	0	Unvaccinated	0	0.00237083	0.100783	0.103154	0.0686646	0	0	0	1.138	48.376	49.514	32.959	0	0	0	11.38	483.76	495.14	329.59	0	0
	30	original	0.6	60x8 weeks	NOTEST	NA	VAC50	0	Unvaccinated	0	0.00205	0.00179375	0.00384375	0.00206667	0	0	0	0.984	0.861	1.845	0.992	0	0	0	9.84	8.61	18.45	9.92	0	0
	30	original	1	60x8 weeks	NOTEST	NA	VAC50	0	Unvaccinated	0	0.00210208	0.00625417	0.00835625	0.00443958	0	0	0	1.009	3.002	4.011	2.131	0	0	0	10.09	30.02	40.11	21.31	0	0
	30	original	1.2	60x8 weeks	NOTEST	NA	VAC50	0	Unvaccinated	0	0.00202083	0.0100313	0.0120521	0.00628125	0	0	0	0.97	4.815	5.785	3.015	0	0	0	9.7	48.15	57.85	30.15	0	0
	30	alpha	0.6	60x8 weeks	NOTEST	NA	VAC50	0	Unvaccinated	0	0.00206458	0.0137562	0.0158208	0.00979583	0	0	0	0.991	6.603	7.594	4.702	0	0	0	9.91	66.03	75.94	47.02	0	0
	30	alpha	1	60x8 weeks	NOTEST	NA	VAC50	0	Unvaccinated	0	0.0018625	0.0419104	0.0437729	0.0272896	0	0	0	0.894	20.117	21.011	13.099	0	0	0	8.94	201.17	210.11	130.99	0	0
	30	alpha	1.2	60x8 weeks	NOTEST	NA	VAC50	0	Unvaccinated	0	0.00175625	0.051225	0.0529813	0.03355	0	0	0	0.843	24.588	25.431	16.104	0	0	0	8.43	245.88	254.31	161.04	0	0
	30	delta	0.6	60x8 weeks	NOTEST	NA	VAC50	0	Unvaccinated	0	0.00173958	0.0573271	0.0590667	0.0379562	0	0	0	0.835	27.517	28.352	18.219	0	0	0	8.35	275.17	283.52	182.19	0	0
	30	delta	1	60x8 weeks	NOTEST	NA	VAC50	0	Unvaccinated	0	0.0015375	0.0683833	0.0699208	0.0456312	0	0	0	0.738	32.824	33.562	21.903	0	0	0	7.38	328.24	335.62	219.03	0	0
	30	delta	1.2	60x8 weeks	NOTEST	NA	VAC50	0	Unvaccinated	0	0.00145625	0.0673396	0.0687958	0.04545	0	0	0	0.699	32.323	33.022	21.816	0	0	0	6.99	323.23	330.22	218.16	0	0
	15	original	0.6	60x8 weeks	NOTEST	NA	VAC50	0	Unvaccinated	0	0.00103333	0.00098125	0.00201458	0.00105833	0	0	0	0.496	0.471	0.967	0.508	0	0	0	4.96	4.71	9.67	5.08	0	0
	15	original	1	60x8 weeks	NOTEST	NA	VAC50	0	Unvaccinated	0	0.00105625	0.00351667	0.00457292	0.00241042	0	0	0	0.507	1.688	2.195	1.157	0	0	0	5.07	16.88	21.95	11.57	0	0
	15	original	1.2	60x8 weeks	NOTEST	NA	VAC50	0	Unvaccinated	0	0.00106042	0.00562917	0.00668958	0.00360833	0	0	0	0.509	2.702	3.211	1.732	0	0	0	5.09	27.02	32.11	17.32	0	0
	15	alpha	0.6	60x8 weeks	NOTEST	NA	VAC50	0	Unvaccinated	0	0.00100625	0.00618958	0.00719583	0.00451667	0	0	0	0.483	2.971	3.454	2.168	0	0	0	4.83	29.71	34.54	21.68	0	0
	15	alpha	1	60x8 weeks	NOTEST	NA	VAC50	0	Unvaccinated	0	0.000983333	0.023	0.0239833	0.0147187	0	0	0	0.472	11.04	11.512	7.065	0	0	0	4.72	110.4	115.12	70.65	0	0
	15	alpha	1.2	60x8 weeks	NOTEST	NA	VAC50	0	Unvaccinated	0	0.00101667	0.0341042	0.0351208	0.0220312	0	0	0	0.488	16.37	16.858	10.575	0	0	0	4.88	163.7	168.58	105.75	0	0
	15	delta	0.6	60x8 weeks	NOTEST	NA	VAC50	0	Unvaccinated	0	0.000908333	0.0309687	0.0318771	0.0199187	0	0	0	0.436	14.865	15.301	9.561	0	0	0	4.36	148.65	153.01	95.61	0	0
	15	delta	1	60x8 weeks	NOTEST	NA	VAC50	0	Unvaccinated	0	0.000925	0.0435792	0.0445042	0.0291833	0	0	0	0.444	20.918	21.362	14.008	0	0	0	4.44	209.18	213.62	140.08	0	0
	15	delta	1.2	60x8 weeks	NOTEST	NA	VAC50	0	Unvaccinated	0	0.000879167	0.0421854	0.0430646	0.0274979	0	0	0	0.422	20.249	20.671	13.199	0	0	0	4.22	202.49	206.71	131.99	0	0
	10	original	0.6	60x8 weeks	NOTEST	NA	VAC50	0	Unvaccinated	0	0.000714583	0.0006375	0.00135208	0.00074375	0	0	0	0.343	0.306	0.649	0.357	0	0	0	3.43	3.06	6.49	3.57	0	0
	10	original	1	60x8 weeks	NOTEST	NA	VAC50	0	Unvaccinated	0	0.0006625	0.00248542	0.00314792	0.00174792	0	0	0	0.318	1.193	1.511	0.839	0	0	0	3.18	11.93	15.11	8.39	0	0
	10	original	1.2	60x8 weeks	NOTEST	NA	VAC50	0	Unvaccinated	0	0.000683333	0.00305208	0.00373542	0.00201458	0	0	0	0.328	1.465	1.793	0.967	0	0	0	3.28	14.65	17.93	9.67	0	0
	10	alpha	0.6	60x8 weeks	NOTEST	NA	VAC50	0	Unvaccinated	0	0.000683333	0.00420833	0.00489167	0.0030625	0	0	0	0.328	2.02	2.348	1.47	0	0	0	3.28	20.2	23.48	14.7	0	0
	10	alpha	1	60x8 weeks	NOTEST	NA	VAC50	0	Unvaccinated	0	0.000641667	0.0161146	0.0167563	0.0104146	0	0	0	0.308	7.735	8.043	4.999	0	0	0	3.08	77.35	80.43	49.99	0	0
	10	alpha	1.2	60x8 weeks	NOTEST	NA	VAC50	0	Unvaccinated	0	0.000672917	0.0193625	0.0200354	0.0118958	0	0	0	0.323	9.294	9.617	5.71	0	0	0	3.23	92.94	96.17	57.1	0	0
	10	delta	0.6	60x8 weeks	NOTEST	NA	VAC50	0	Unvaccinated	0	0.00066875	0.0235458	0.0242146	0.0153979	0	0	0	0.321	11.302	11.623	7.391	0	0	0	3.21	113.02	116.23	73.91	0	0
	10	delta	1	60x8 weeks	NOTEST	NA	VAC50	0	Unvaccinated	0	0.000641667	0.0295042	0.0301458	0.0191354	0	0	0	0.308	14.162	14.47	9.185	0	0	0	3.08	141.62	144.7	91.85	0	0
	10	delta	1.2	60x8 weeks	NOTEST	NA	VAC50	0	Unvaccinated	0	0.000679167	0.033025	0.0337042	0.0218833	0	0	0	0.326	15.852	16.178	10.504	0	0	0	3.26	158.52	161.78	105.04	0	0
	5	original	0.6	60x8 weeks	NOTEST	NA	VAC50	0	Unvaccinated	0	0.000351042	0.000348958	0.0007	0.000361458	0	0	0	0.1685	0.1675	0.336	0.1735	0	0	0	1.685	1.675	3.36	1.735	0	0
	5	original	1	60x8 weeks	NOTEST	NA	VAC50	0	Unvaccinated	0	0.000351042	0.00117292	0.00152396	0.000835417	0	0	0	0.1685	0.563	0.7315	0.401	0	0	0	1.685	5.63	7.315	4.01	0	0
	5	original	1.2	60x8 weeks	NOTEST	NA	VAC50	0	Unvaccinated	0	0.000326042	0.00169167	0.00201771	0.00106771	0	0	0	0.1565	0.812	0.9685	0.5125	0	0	0	1.565	8.12	9.685	5.125	0	0
	5	alpha	0.6	60x8 weeks	NOTEST	NA	VAC50	0	Unvaccinated	0	0.000325	0.00226771	0.00259271	0.00155313	0	0	0	0.156	1.0885	1.2445	0.7455	0	0	0	1.56	10.885	12.445	7.455	0	0
	5	alpha	1	60x8 weeks	NOTEST	NA	VAC50	0	Unvaccinated	0	0.00034375	0.00866458	0.00900833	0.00556771	0	0	0	0.165	4.159	4.324	2.6725	0	0	0	1.65	41.59	43.24	26.725	0	0
	5	alpha	1.2	60x8 weeks	NOTEST	NA	VAC50	0	Unvaccinated	0	0.00034375	0.0117646	0.0121083	0.00748333	0	0	0	0.165	5.647	5.812	3.592	0	0	0	1.65	56.47	58.12	35.92	0	0
	5	delta	0.6	60x8 weeks	NOTEST	NA	VAC50	0	Unvaccinated	0	0.000341667	0.0125979	0.0129396	0.00822708	0	0	0	0.164	6.047	6.211	3.949	0	0	0	1.64	60.47	62.11	39.49	0	0
	5	delta	1	60x8 weeks	NOTEST	NA	VAC50	0	Unvaccinated	0	0.000319792	0.0145354	0.0148552	0.00949271	0	0	0	0.1535	6.977	7.1305	4.5565	0	0	0	1.535	69.77	71.305	45.565	0	0
	5	delta	1.2	60x8 weeks	NOTEST	NA	VAC50	0	Unvaccinated	0	0.000339583	0.0167219	0.0170615	0.0107729	0	0	0	0.163	8.0265	8.1895	5.171	0	0	0	1.63	80.265	81.895	51.71	0	0
	2.5	original	0.6	60x8 weeks	NOTEST	NA	VAC50	0	Unvaccinated	0	0.000179167	0.000132292	0.000311458	0.000141667	0	0	0	0.086	0.0635	0.1495	0.068	0	0	0	0.86	0.635	1.495	0.68	0	0
	2.5	original	1	60x8 weeks	NOTEST	NA	VAC50	0	Unvaccinated	0	0.000183333	0.000471875	0.000655208	0.00030625	0	0	0	0.088	0.2265	0.3145	0.147	0	0	0	0.88	2.265	3.145	1.47	0	0
	2.5	original	1.2	60x8 weeks	NOTEST	NA	VAC50	0	Unvaccinated	0	0.000153125	0.000789583	0.000942708	0.00048125	0	0	0	0.0735	0.379	0.4525	0.231	0	0	0	0.735	3.79	4.525	2.31	0	0
	2.5	alpha	0.6	60x8 weeks	NOTEST	NA	VAC50	0	Unvaccinated	0	0.000161458	0.00109479	0.00125625	0.0007625	0	0	0	0.0775	0.5255	0.603	0.366	0	0	0	0.775	5.255	6.03	3.66	0	0
	2.5	alpha	1	60x8 weeks	NOTEST	NA	VAC50	0	Unvaccinated	0	0.000172917	0.00408958	0.0042625	0.00254375	0	0	0	0.083	1.963	2.046	1.221	0	0	0	0.83	19.63	20.46	12.21	0	0
	2.5	alpha	1.2	60x8 weeks	NOTEST	NA	VAC50	0	Unvaccinated	0	0.000175	0.00589583	0.00607083	0.00367917	0	0	0	0.084	2.83	2.914	1.766	0	0	0	0.84	28.3	29.14	17.66	0	0
	2.5	delta	0.6	60x8 weeks	NOTEST	NA	VAC50	0	Unvaccinated	0	0.000176042	0.00607604	0.00625208	0.00383542	0	0	0	0.0845	2.9165	3.001	1.841	0	0	0	0.845	29.165	30.01	18.41	0	0
	2.5	delta	1	60x8 weeks	NOTEST	NA	VAC50	0	Unvaccinated	0	0.000175	0.00787396	0.00804896	0.0051	0	0	0	0.084	3.7795	3.8635	2.448	0	0	0	0.84	37.795	38.635	24.48	0	0
	2.5	delta	1.2	60x8 weeks	NOTEST	NA	VAC50	0	Unvaccinated	0	0.000166667	0.00807396	0.00824062	0.00522813	0	0	0	0.08	3.8755	3.9555	2.5095	0	0	0	0.8	38.755	39.555	25.095	0	0
	1	original	0.6	60x8 weeks	NOTEST	NA	VAC50	0	Unvaccinated	0	6.97917e-05	7.60417e-05	0.000145833	8.22917e-05	0	0	0	0.0335	0.0365	0.07	0.0395	0	0	0	0.335	0.365	0.7	0.395	0	0
	1	original	1	60x8 weeks	NOTEST	NA	VAC50	0	Unvaccinated	0	7.1875e-05	0.000223958	0.000295833	0.000165625	0	0	0	0.0345	0.1075	0.142	0.0795	0	0	0	0.345	1.075	1.42	0.795	0	0
	1	original	1.2	60x8 weeks	NOTEST	NA	VAC50	0	Unvaccinated	0	7.08333e-05	0.000320833	0.000391667	0.000191667	0	0	0	0.034	0.154	0.188	0.092	0	0	0	0.34	1.54	1.88	0.92	0	0
	1	alpha	0.6	60x8 weeks	NOTEST	NA	VAC50	0	Unvaccinated	0	6.66667e-05	0.000415625	0.000482292	0.000291667	0	0	0	0.032	0.1995	0.2315	0.14	0	0	0	0.32	1.995	2.315	1.4	0	0
	1	alpha	1	60x8 weeks	NOTEST	NA	VAC50	0	Unvaccinated	0	7.60417e-05	0.00199063	0.00206667	0.00123958	0	0	0	0.0365	0.9555	0.992	0.595	0	0	0	0.365	9.555	9.92	5.95	0	0
	1	alpha	1.2	60x8 weeks	NOTEST	NA	VAC50	0	Unvaccinated	0	6.97917e-05	0.0023125	0.00238229	0.00146146	0	0	0	0.0335	1.11	1.1435	0.7015	0	0	0	0.335	11.1	11.435	7.015	0	0
	1	delta	0.6	60x8 weeks	NOTEST	NA	VAC50	0	Unvaccinated	0	7.08333e-05	0.00239896	0.00246979	0.00157396	0	0	0	0.034	1.1515	1.1855	0.7555	0	0	0	0.34	11.515	11.855	7.555	0	0
	1	delta	1	60x8 weeks	NOTEST	NA	VAC50	0	Unvaccinated	0	6.35417e-05	0.00302083	0.00308437	0.00196354	0	0	0	0.0305	1.45	1.4805	0.9425	0	0	0	0.305	14.5	14.805	9.425	0	0
	1	delta	1.2	60x8 weeks	NOTEST	NA	VAC50	0	Unvaccinated	0	8.4375e-05	0.00408333	0.00416771	0.00255104	0	0	0	0.0405	1.96	2.0005	1.2245	0	0	0	0.405	19.6	20.005	12.245	0	0
	0.5	original	0.6	60x8 weeks	NOTEST	NA	VAC50	0	Unvaccinated	0	3.125e-05	4.6875e-05	7.8125e-05	3.95833e-05	0	0	0	0.015	0.0225	0.0375	0.019	0	0	0	0.15	0.225	0.375	0.19	0	0
	0.5	original	1	60x8 weeks	NOTEST	NA	VAC50	0	Unvaccinated	0	3.95833e-05	0.000113542	0.000153125	7.60417e-05	0	0	0	0.019	0.0545	0.0735	0.0365	0	0	0	0.19	0.545	0.735	0.365	0	0
	0.5	original	1.2	60x8 weeks	NOTEST	NA	VAC50	0	Unvaccinated	0	2.29167e-05	5.20833e-05	7.5e-05	3.64583e-05	0	0	0	0.011	0.025	0.036	0.0175	0	0	0	0.11	0.25	0.36	0.175	0	0
	0.5	alpha	0.6	60x8 weeks	NOTEST	NA	VAC50	0	Unvaccinated	0	3.64583e-05	0.00018125	0.000217708	0.000130208	0	0	0	0.0175	0.087	0.1045	0.0625	0	0	0	0.175	0.87	1.045	0.625	0	0
	0.5	alpha	1	60x8 weeks	NOTEST	NA	VAC50	0	Unvaccinated	0	3.02083e-05	0.000580208	0.000610417	0.000366667	0	0	0	0.0145	0.2785	0.293	0.176	0	0	0	0.145	2.785	2.93	1.76	0	0
	0.5	alpha	1.2	60x8 weeks	NOTEST	NA	VAC50	0	Unvaccinated	0	2.91667e-05	0.00102812	0.00105729	0.000634375	0	0	0	0.014	0.4935	0.5075	0.3045	0	0	0	0.14	4.935	5.075	3.045	0	0
	0.5	delta	0.6	60x8 weeks	NOTEST	NA	VAC50	0	Unvaccinated	0	2.8125e-05	0.00105833	0.00108646	0.000654167	0	0	0	0.0135	0.508	0.5215	0.314	0	0	0	0.135	5.08	5.215	3.14	0	0
	0.5	delta	1	60x8 weeks	NOTEST	NA	VAC50	0	Unvaccinated	0	4.16667e-05	0.00202292	0.00206458	0.00135521	0	0	0	0.02	0.971	0.991	0.6505	0	0	0	0.2	9.71	9.91	6.505	0	0
	0.5	delta	1.2	60x8 weeks	NOTEST	NA	VAC50	0	Unvaccinated	0	3.4375e-05	0.0015625	0.00159687	0.0010125	0	0	0	0.0165	0.75	0.7665	0.486	0	0	0	0.165	7.5	7.665	4.86	0	0
	150	original	0.6	200x24 weeks	NOTEST	NA	VAC50	0	Unvaccinated	0	0.00836917	0.00682375	0.0151929	0.008945	0	0	0	4.0172	3.2754	7.2926	4.2936	0	0	0	40.172	32.754	72.926	42.936	0	0
	150	original	1	200x24 weeks	NOTEST	NA	VAC50	0	Unvaccinated	0	0.0071175	0.014659	0.0217765	0.0128771	0	0	0	3.4164	7.0363	10.4527	6.181	0	0	0	34.164	70.363	104.527	61.81	0	0
	150	original	1.2	200x24 weeks	NOTEST	NA	VAC50	0	Unvaccinated	0	0.00616958	0.0193392	0.0255088	0.0151131	0	0	0	2.9614	9.2828	12.2442	7.2543	0	0	0	29.614	92.828	122.442	72.543	0	0
	150	alpha	0.6	200x24 weeks	NOTEST	NA	VAC50	0	Unvaccinated	0	0.00586896	0.0208198	0.0266888	0.0185131	0	0	0	2.8171	9.9935	12.8106	8.8863	0	0	0	28.171	99.935	128.106	88.863	0	0
	150	alpha	1	200x24 weeks	NOTEST	NA	VAC50	0	Unvaccinated	0	0.00245458	0.0357181	0.0381727	0.0267063	0	0	0	1.1782	17.1447	18.3229	12.819	0	0	0	11.782	171.447	183.229	128.19	0	0
	150	alpha	1.2	200x24 weeks	NOTEST	NA	VAC50	0	Unvaccinated	0	0.00180229	0.038335	0.0401373	0.0280465	0	0	0	0.8651	18.4008	19.2659	13.4623	0	0	0	8.651	184.008	192.659	134.623	0	0
	150	delta	0.6	200x24 weeks	NOTEST	NA	VAC50	0	Unvaccinated	0	0.00155896	0.0390112	0.0405702	0.0283404	0	0	0	0.7483	18.7254	19.4737	13.6034	0	0	0	7.483	187.254	194.737	136.034	0	0
	150	delta	1	200x24 weeks	NOTEST	NA	VAC50	0	Unvaccinated	0	0.0009125	0.0410269	0.0419394	0.0293319	0	0	0	0.438	19.6929	20.1309	14.0793	0	0	0	4.38	196.929	201.309	140.793	0	0
	150	delta	1.2	200x24 weeks	NOTEST	NA	VAC50	0	Unvaccinated	0	0.000864792	0.0411717	0.0420365	0.0293931	0	0	0	0.4151	19.7624	20.1775	14.1087	0	0	0	4.151	197.624	201.775	141.087	0	0
	120	original	0.6	200x24 weeks	NOTEST	NA	VAC50	0	Unvaccinated	0	0.0069775	0.00584625	0.0128238	0.00750979	0	0	0	3.3492	2.8062	6.1554	3.6047	0	0	0	33.492	28.062	61.554	36.047	0	0
	120	original	1	200x24 weeks	NOTEST	NA	VAC50	0	Unvaccinated	0	0.00603563	0.0136192	0.0196548	0.0115815	0	0	0	2.8971	6.5372	9.4343	5.5591	0	0	0	28.971	65.372	94.343	55.591	0	0
	120	original	1.2	200x24 weeks	NOTEST	NA	VAC50	0	Unvaccinated	0	0.00523417	0.0187658	0.024	0.0142452	0	0	0	2.5124	9.0076	11.52	6.8377	0	0	0	25.124	90.076	115.2	68.377	0	0
	120	alpha	0.6	200x24 weeks	NOTEST	NA	VAC50	0	Unvaccinated	0	0.00500229	0.0201969	0.0251992	0.0174377	0	0	0	2.4011	9.6945	12.0956	8.3701	0	0	0	24.011	96.945	120.956	83.701	0	0
	120	alpha	1	200x24 weeks	NOTEST	NA	VAC50	0	Unvaccinated	0	0.00210396	0.0357525	0.0378565	0.0264942	0	0	0	1.0099	17.1612	18.1711	12.7172	0	0	0	10.099	171.612	181.711	127.172	0	0
	120	alpha	1.2	200x24 weeks	NOTEST	NA	VAC50	0	Unvaccinated	0	0.00152146	0.038455	0.0399765	0.0279737	0	0	0	0.7303	18.4584	19.1887	13.4274	0	0	0	7.303	184.584	191.887	134.274	0	0
	120	delta	0.6	200x24 weeks	NOTEST	NA	VAC50	0	Unvaccinated	0	0.00135063	0.0391325	0.0404831	0.0283312	0	0	0	0.6483	18.7836	19.4319	13.599	0	0	0	6.483	187.836	194.319	135.99	0	0
	120	delta	1	200x24 weeks	NOTEST	NA	VAC50	0	Unvaccinated	0	0.000804583	0.0411015	0.041906	0.0293354	0	0	0	0.3862	19.7287	20.1149	14.081	0	0	0	3.862	197.287	201.149	140.81	0	0
	120	delta	1.2	200x24 weeks	NOTEST	NA	VAC50	0	Unvaccinated	0	0.000715625	0.0413075	0.0420231	0.0293631	0	0	0	0.3435	19.8276	20.1711	14.0943	0	0	0	3.435	198.276	201.711	140.943	0	0
	90	original	0.6	200x24 weeks	NOTEST	NA	VAC50	0	Unvaccinated	0	0.00547208	0.00500646	0.0104785	0.00616792	0	0	0	2.6266	2.4031	5.0297	2.9606	0	0	0	26.266	24.031	50.297	29.606	0	0
	90	original	1	200x24 weeks	NOTEST	NA	VAC50	0	Unvaccinated	0	0.00477458	0.0121744	0.016949	0.00990979	0	0	0	2.2918	5.8437	8.1355	4.7567	0	0	0	22.918	58.437	81.355	47.567	0	0
	90	original	1.2	200x24 weeks	NOTEST	NA	VAC50	0	Unvaccinated	0	0.00423562	0.0175058	0.0217415	0.0128965	0	0	0	2.0331	8.4028	10.4359	6.1903	0	0	0	20.331	84.028	104.359	61.903	0	0
	90	alpha	0.6	200x24 weeks	NOTEST	NA	VAC50	0	Unvaccinated	0	0.00399792	0.0191758	0.0231737	0.0161263	0	0	0	1.919	9.2044	11.1234	7.7406	0	0	0	19.19	92.044	111.234	77.406	0	0
	90	alpha	1	200x24 weeks	NOTEST	NA	VAC50	0	Unvaccinated	0	0.00169146	0.0358094	0.0375008	0.026255	0	0	0	0.8119	17.1885	18.0004	12.6024	0	0	0	8.119	171.885	180.004	126.024	0	0
	90	alpha	1.2	200x24 weeks	NOTEST	NA	VAC50	0	Unvaccinated	0	0.00123292	0.038629	0.0398619	0.0279277	0	0	0	0.5918	18.5419	19.1337	13.4053	0	0	0	5.918	185.419	191.337	134.053	0	0
	90	delta	0.6	200x24 weeks	NOTEST	NA	VAC50	0	Unvaccinated	0	0.00109187	0.0392117	0.0403035	0.0282479	0	0	0	0.5241	18.8216	19.3457	13.559	0	0	0	5.241	188.216	193.457	135.59	0	0
	90	delta	1	200x24 weeks	NOTEST	NA	VAC50	0	Unvaccinated	0	0.000674375	0.0412102	0.0418846	0.0293533	0	0	0	0.3237	19.7809	20.1046	14.0896	0	0	0	3.237	197.809	201.046	140.896	0	0
	90	delta	1.2	200x24 weeks	NOTEST	NA	VAC50	0	Unvaccinated	0	0.000609583	0.0413837	0.0419933	0.0294383	0	0	0	0.2926	19.8642	20.1568	14.1304	0	0	0	2.926	198.642	201.568	141.304	0	0
	60	original	0.6	200x24 weeks	NOTEST	NA	VAC50	0	Unvaccinated	0	0.00378729	0.00365021	0.0074375	0.00437625	0	0	0	1.8179	1.7521	3.57	2.1006	0	0	0	18.179	17.521	35.7	21.006	0	0
	60	original	1	200x24 weeks	NOTEST	NA	VAC50	0	Unvaccinated	0	0.00341833	0.0105694	0.0139877	0.00828417	0	0	0	1.6408	5.0733	6.7141	3.9764	0	0	0	16.408	50.733	67.141	39.764	0	0
	60	original	1.2	200x24 weeks	NOTEST	NA	VAC50	0	Unvaccinated	0	0.00308125	0.0158465	0.0189277	0.0112338	0	0	0	1.479	7.6063	9.0853	5.3922	0	0	0	14.79	76.063	90.853	53.922	0	0
	60	alpha	0.6	200x24 weeks	NOTEST	NA	VAC50	0	Unvaccinated	0	0.00291208	0.0176987	0.0206108	0.0142735	0	0	0	1.3978	8.4954	9.8932	6.8513	0	0	0	13.978	84.954	98.932	68.513	0	0
	60	alpha	1	200x24 weeks	NOTEST	NA	VAC50	0	Unvaccinated	0	0.00125042	0.035894	0.0371444	0.02602	0	0	0	0.6002	17.2291	17.8293	12.4896	0	0	0	6.002	172.291	178.293	124.896	0	0
	60	alpha	1.2	200x24 weeks	NOTEST	NA	VAC50	0	Unvaccinated	0	0.000919583	0.0388073	0.0397269	0.0277873	0	0	0	0.4414	18.6275	19.0689	13.3379	0	0	0	4.414	186.275	190.689	133.379	0	0
	60	delta	0.6	200x24 weeks	NOTEST	NA	VAC50	0	Unvaccinated	0	0.000816042	0.0394748	0.0402908	0.0282042	0	0	0	0.3917	18.9479	19.3396	13.538	0	0	0	3.917	189.479	193.396	135.38	0	0
	60	delta	1	200x24 weeks	NOTEST	NA	VAC50	0	Unvaccinated	0	0.000521875	0.0413312	0.0418531	0.0292204	0	0	0	0.2505	19.839	20.0895	14.0258	0	0	0	2.505	198.39	200.895	140.258	0	0
	60	delta	1.2	200x24 weeks	NOTEST	NA	VAC50	0	Unvaccinated	0	0.000485208	0.0414973	0.0419825	0.029416	0	0	0	0.2329	19.9187	20.1516	14.1197	0	0	0	2.329	199.187	201.516	141.197	0	0
	30	original	0.6	200x24 weeks	NOTEST	NA	VAC50	0	Unvaccinated	0	0.00196521	0.00199417	0.00395938	0.0023075	0	0	0	0.9433	0.9572	1.9005	1.1076	0	0	0	9.433	9.572	19.005	11.076	0	0
	30	original	1	200x24 weeks	NOTEST	NA	VAC50	0	Unvaccinated	0	0.00188	0.00716875	0.00904875	0.00530188	0	0	0	0.9024	3.441	4.3434	2.5449	0	0	0	9.024	34.41	43.434	25.449	0	0
	30	original	1.2	200x24 weeks	NOTEST	NA	VAC50	0	Unvaccinated	0	0.00171292	0.0123608	0.0140737	0.00829271	0	0	0	0.8222	5.9332	6.7554	3.9805	0	0	0	8.222	59.332	67.554	39.805	0	0
	30	alpha	0.6	200x24 weeks	NOTEST	NA	VAC50	0	Unvaccinated	0	0.00168854	0.0143494	0.0160379	0.0110744	0	0	0	0.8105	6.8877	7.6982	5.3157	0	0	0	8.105	68.877	76.982	53.157	0	0
	30	alpha	1	200x24 weeks	NOTEST	NA	VAC50	0	Unvaccinated	0	0.000758958	0.0358679	0.0366269	0.0256015	0	0	0	0.3643	17.2166	17.5809	12.2887	0	0	0	3.643	172.166	175.809	122.887	0	0
	30	alpha	1.2	200x24 weeks	NOTEST	NA	VAC50	0	Unvaccinated	0	0.0005925	0.0389365	0.039529	0.0276573	0	0	0	0.2844	18.6895	18.9739	13.2755	0	0	0	2.844	186.895	189.739	132.755	0	0
	30	delta	0.6	200x24 weeks	NOTEST	NA	VAC50	0	Unvaccinated	0	0.000546875	0.0395621	0.040109	0.0280715	0	0	0	0.2625	18.9898	19.2523	13.4743	0	0	0	2.625	189.898	192.523	134.743	0	0
	30	delta	1	200x24 weeks	NOTEST	NA	VAC50	0	Unvaccinated	0	0.000365625	0.0414665	0.0418321	0.029279	0	0	0	0.1755	19.9039	20.0794	14.0539	0	0	0	1.755	199.039	200.794	140.539	0	0
	30	delta	1.2	200x24 weeks	NOTEST	NA	VAC50	0	Unvaccinated	0	0.00035	0.0416008	0.0419508	0.0293385	0	0	0	0.168	19.9684	20.1364	14.0825	0	0	0	1.68	199.684	201.364	140.825	0	0
	15	original	0.6	200x24 weeks	NOTEST	NA	VAC50	0	Unvaccinated	0	0.00104625	0.00113979	0.00218604	0.00126417	0	0	0	0.5022	0.5471	1.0493	0.6068	0	0	0	5.022	5.471	10.493	6.068	0	0
	15	original	1	200x24 weeks	NOTEST	NA	VAC50	0	Unvaccinated	0	0.0010025	0.00418563	0.00518813	0.00302104	0	0	0	0.4812	2.0091	2.4903	1.4501	0	0	0	4.812	20.091	24.903	14.501	0	0
	15	original	1.2	200x24 weeks	NOTEST	NA	VAC50	0	Unvaccinated	0	0.00094625	0.0083625	0.00930875	0.00545125	0	0	0	0.4542	4.014	4.4682	2.6166	0	0	0	4.542	40.14	44.682	26.166	0	0
	15	alpha	0.6	200x24 weeks	NOTEST	NA	VAC50	0	Unvaccinated	0	0.000903125	0.0102458	0.011149	0.00761708	0	0	0	0.4335	4.918	5.3515	3.6562	0	0	0	4.335	49.18	53.515	36.562	0	0
	15	alpha	1	200x24 weeks	NOTEST	NA	VAC50	0	Unvaccinated	0	0.00051625	0.0342494	0.0347656	0.0242456	0	0	0	0.2478	16.4397	16.6875	11.6379	0	0	0	2.478	164.397	166.875	116.379	0	0
	15	alpha	1.2	200x24 weeks	NOTEST	NA	VAC50	0	Unvaccinated	0	0.000412083	0.03831	0.0387221	0.0270429	0	0	0	0.1978	18.3888	18.5866	12.9806	0	0	0	1.978	183.888	185.866	129.806	0	0
	15	delta	0.6	200x24 weeks	NOTEST	NA	VAC50	0	Unvaccinated	0	0.000387292	0.0388535	0.0392408	0.0274038	0	0	0	0.1859	18.6497	18.8356	13.1538	0	0	0	1.859	186.497	188.356	131.538	0	0
	15	delta	1	200x24 weeks	NOTEST	NA	VAC50	0	Unvaccinated	0	0.000294792	0.0410779	0.0413727	0.0288902	0	0	0	0.1415	19.7174	19.8589	13.8673	0	0	0	1.415	197.174	198.589	138.673	0	0
	15	delta	1.2	200x24 weeks	NOTEST	NA	VAC50	0	Unvaccinated	0	0.000279167	0.0412533	0.0415325	0.0290379	0	0	0	0.134	19.8016	19.9356	13.9382	0	0	0	1.34	198.016	199.356	139.382	0	0
	10	original	0.6	200x24 weeks	NOTEST	NA	VAC50	0	Unvaccinated	0	0.000677292	0.000764375	0.00144167	0.000842917	0	0	0	0.3251	0.3669	0.692	0.4046	0	0	0	3.251	3.669	6.92	4.046	0	0
	10	original	1	200x24 weeks	NOTEST	NA	VAC50	0	Unvaccinated	0	0.000671042	0.00306688	0.00373792	0.00218208	0	0	0	0.3221	1.4721	1.7942	1.0474	0	0	0	3.221	14.721	17.942	10.474	0	0
	10	original	1.2	200x24 weeks	NOTEST	NA	VAC50	0	Unvaccinated	0	0.000664583	0.00633771	0.00700229	0.00407271	0	0	0	0.319	3.0421	3.3611	1.9549	0	0	0	3.19	30.421	33.611	19.549	0	0
	10	alpha	0.6	200x24 weeks	NOTEST	NA	VAC50	0	Unvaccinated	0	0.000622083	0.00757271	0.00819479	0.00558937	0	0	0	0.2986	3.6349	3.9335	2.6829	0	0	0	2.986	36.349	39.335	26.829	0	0
	10	alpha	1	200x24 weeks	NOTEST	NA	VAC50	0	Unvaccinated	0	0.000401458	0.0317873	0.0321888	0.0222121	0	0	0	0.1927	15.2579	15.4506	10.6618	0	0	0	1.927	152.579	154.506	106.618	0	0
	10	alpha	1.2	200x24 weeks	NOTEST	NA	VAC50	0	Unvaccinated	0	0.000341458	0.035795	0.0361365	0.0250642	0	0	0	0.1639	17.1816	17.3455	12.0308	0	0	0	1.639	171.816	173.455	120.308	0	0
	10	delta	0.6	200x24 weeks	NOTEST	NA	VAC50	0	Unvaccinated	0	0.000332292	0.0366631	0.0369954	0.0258013	0	0	0	0.1595	17.5983	17.7578	12.3846	0	0	0	1.595	175.983	177.578	123.846	0	0
	10	delta	1	200x24 weeks	NOTEST	NA	VAC50	0	Unvaccinated	0	0.0002575	0.039369	0.0396265	0.0274542	0	0	0	0.1236	18.8971	19.0207	13.178	0	0	0	1.236	188.971	190.207	131.78	0	0
	10	delta	1.2	200x24 weeks	NOTEST	NA	VAC50	0	Unvaccinated	0	0.000248125	0.040009	0.0402571	0.0281998	0	0	0	0.1191	19.2043	19.3234	13.5359	0	0	0	1.191	192.043	193.234	135.359	0	0
	5	original	0.6	200x24 weeks	NOTEST	NA	VAC50	0	Unvaccinated	0	0.000344167	0.000396354	0.000740521	0.0004275	0	0	0	0.1652	0.19025	0.35545	0.2052	0	0	0	1.652	1.9025	3.5545	2.052	0	0
	5	original	1	200x24 weeks	NOTEST	NA	VAC50	0	Unvaccinated	0	0.000337708	0.00165302	0.00199073	0.00116062	0	0	0	0.1621	0.79345	0.95555	0.5571	0	0	0	1.621	7.9345	9.5555	5.571	0	0
	5	original	1.2	200x24 weeks	NOTEST	NA	VAC50	0	Unvaccinated	0	0.00033375	0.00367594	0.00400969	0.00232323	0	0	0	0.1602	1.76445	1.92465	1.11515	0	0	0	1.602	17.6445	19.2465	11.1515	0	0
	5	alpha	0.6	200x24 weeks	NOTEST	NA	VAC50	0	Unvaccinated	0	0.00034	0.00479729	0.00513729	0.00346812	0	0	0	0.1632	2.3027	2.4659	1.6647	0	0	0	1.632	23.027	24.659	16.647	0	0
	5	alpha	1	200x24 weeks	NOTEST	NA	VAC50	0	Unvaccinated	0	0.000254792	0.0233331	0.0235879	0.0161722	0	0	0	0.1223	11.1999	11.3222	7.76265	0	0	0	1.223	111.999	113.222	77.6265	0	0
	5	alpha	1.2	200x24 weeks	NOTEST	NA	VAC50	0	Unvaccinated	0	0.000228646	0.0278019	0.0280305	0.0192467	0	0	0	0.10975	13.3449	13.4547	9.2384	0	0	0	1.0975	133.449	134.547	92.384	0	0
	5	delta	0.6	200x24 weeks	NOTEST	NA	VAC50	0	Unvaccinated	0	0.000210104	0.027827	0.0280371	0.0193127	0	0	0	0.10085	13.3569	13.4578	9.2701	0	0	0	1.0085	133.57	134.578	92.701	0	0
	5	delta	1	200x24 weeks	NOTEST	NA	VAC50	0	Unvaccinated	0	0.000194792	0.0326233	0.0328181	0.0227387	0	0	0	0.0935	15.6592	15.7527	10.9146	0	0	0	0.935	156.592	157.527	109.146	0	0
	5	delta	1.2	200x24 weeks	NOTEST	NA	VAC50	0	Unvaccinated	0	0.000186146	0.0322819	0.032468	0.0224201	0	0	0	0.08935	15.4953	15.5846	10.7616	0	0	0	0.8935	154.953	155.846	107.617	0	0
	2.5	original	0.6	200x24 weeks	NOTEST	NA	VAC50	0	Unvaccinated	0	0.000175937	0.0001975	0.000373438	0.000215521	0	0	0	0.08445	0.0948	0.17925	0.10345	0	0	0	0.8445	0.948	1.7925	1.0345	0	0
	2.5	original	1	200x24 weeks	NOTEST	NA	VAC50	0	Unvaccinated	0	0.000173646	0.000825937	0.000999583	0.000572187	0	0	0	0.08335	0.39645	0.4798	0.27465	0	0	0	0.8335	3.9645	4.798	2.7465	0	0
	2.5	original	1.2	200x24 weeks	NOTEST	NA	VAC50	0	Unvaccinated	0	0.000173854	0.0021199	0.00229375	0.00131542	0	0	0	0.08345	1.01755	1.101	0.6314	0	0	0	0.8345	10.1755	11.01	6.314	0	0
	2.5	alpha	0.6	200x24 weeks	NOTEST	NA	VAC50	0	Unvaccinated	0	0.000169792	0.00254198	0.00271177	0.00184021	0	0	0	0.0815	1.22015	1.30165	0.8833	0	0	0	0.815	12.2015	13.0165	8.833	0	0
	2.5	alpha	1	200x24 weeks	NOTEST	NA	VAC50	0	Unvaccinated	0	0.00015	0.015309	0.015459	0.0106028	0	0	0	0.072	7.3483	7.4203	5.08935	0	0	0	0.72	73.483	74.203	50.8935	0	0
	2.5	alpha	1.2	200x24 weeks	NOTEST	NA	VAC50	0	Unvaccinated	0	0.000131667	0.0173577	0.0174894	0.0119205	0	0	0	0.0632	8.3317	8.3949	5.72185	0	0	0	0.632	83.317	83.949	57.2185	0	0
	2.5	delta	0.6	200x24 weeks	NOTEST	NA	VAC50	0	Unvaccinated	0	0.000139583	0.0187351	0.0188747	0.0129706	0	0	0	0.067	8.99285	9.05985	6.2259	0	0	0	0.67	89.9285	90.5985	62.259	0	0
	2.5	delta	1	200x24 weeks	NOTEST	NA	VAC50	0	Unvaccinated	0	0.000129792	0.0219367	0.0220665	0.0151199	0	0	0	0.0623	10.5296	10.5919	7.25755	0	0	0	0.623	105.296	105.919	72.5755	0	0
	2.5	delta	1.2	200x24 weeks	NOTEST	NA	VAC50	0	Unvaccinated	0	0.000124167	0.0219558	0.02208	0.0151017	0	0	0	0.0596	10.5388	10.5984	7.2488	0	0	0	0.596	105.388	105.984	72.488	0	0
	1	original	0.6	200x24 weeks	NOTEST	NA	VAC50	0	Unvaccinated	0	7.11458e-05	8.27083e-05	0.000153854	8.94792e-05	0	0	0	0.03415	0.0397	0.07385	0.04295	0	0	0	0.3415	0.397	0.7385	0.4295	0	0
	1	original	1	200x24 weeks	NOTEST	NA	VAC50	0	Unvaccinated	0	6.98958e-05	0.000339896	0.000409792	0.000232813	0	0	0	0.03355	0.16315	0.1967	0.11175	0	0	0	0.3355	1.6315	1.967	1.1175	0	0
	1	original	1.2	200x24 weeks	NOTEST	NA	VAC50	0	Unvaccinated	0	6.71875e-05	0.000821458	0.000888646	0.000525	0	0	0	0.03225	0.3943	0.42655	0.252	0	0	0	0.3225	3.943	4.2655	2.52	0	0
	1	alpha	0.6	200x24 weeks	NOTEST	NA	VAC50	0	Unvaccinated	0	7.02083e-05	0.00109417	0.00116438	0.00079125	0	0	0	0.0337	0.5252	0.5589	0.3798	0	0	0	0.337	5.252	5.589	3.798	0	0
	1	alpha	1	200x24 weeks	NOTEST	NA	VAC50	0	Unvaccinated	0	6.70833e-05	0.00677729	0.00684437	0.00464312	0	0	0	0.0322	3.2531	3.2853	2.2287	0	0	0	0.322	32.531	32.853	22.287	0	0
	1	alpha	1.2	200x24 weeks	NOTEST	NA	VAC50	0	Unvaccinated	0	6.54167e-05	0.00841417	0.00847958	0.00572365	0	0	0	0.0314	4.0388	4.0702	2.74735	0	0	0	0.314	40.388	40.702	27.4735	0	0
	1	delta	0.6	200x24 weeks	NOTEST	NA	VAC50	0	Unvaccinated	0	5.92708e-05	0.00856417	0.00862344	0.00583542	0	0	0	0.02845	4.1108	4.13925	2.801	0	0	0	0.2845	41.108	41.3925	28.01	0	0
	1	delta	1	200x24 weeks	NOTEST	NA	VAC50	0	Unvaccinated	0	6.07292e-05	0.0107073	0.010768	0.00734448	0	0	0	0.02915	5.1395	5.16865	3.52535	0	0	0	0.2915	51.395	51.6865	35.2535	0	0
	1	delta	1.2	200x24 weeks	NOTEST	NA	VAC50	0	Unvaccinated	0	5.72917e-05	0.0105948	0.0106521	0.00728719	0	0	0	0.0275	5.0855	5.113	3.49785	0	0	0	0.275	50.855	51.13	34.9785	0	0
	0.5	original	0.6	200x24 weeks	NOTEST	NA	VAC50	0	Unvaccinated	0	3.80208e-05	4.84375e-05	8.64583e-05	5.08333e-05	0	0	0	0.01825	0.02325	0.0415	0.0244	0	0	0	0.1825	0.2325	0.415	0.244	0	0
	0.5	original	1	200x24 weeks	NOTEST	NA	VAC50	0	Unvaccinated	0	3.73958e-05	0.000225208	0.000262604	0.000155625	0	0	0	0.01795	0.1081	0.12605	0.0747	0	0	0	0.1795	1.081	1.2605	0.747	0	0
	0.5	original	1.2	200x24 weeks	NOTEST	NA	VAC50	0	Unvaccinated	0	3.5625e-05	0.000429896	0.000465521	0.000264062	0	0	0	0.0171	0.20635	0.22345	0.12675	0	0	0	0.171	2.0635	2.2345	1.2675	0	0
	0.5	alpha	0.6	200x24 weeks	NOTEST	NA	VAC50	0	Unvaccinated	0	3.60417e-05	0.000591146	0.000627188	0.00043625	0	0	0	0.0173	0.28375	0.30105	0.2094	0	0	0	0.173	2.8375	3.0105	2.094	0	0
	0.5	alpha	1	200x24 weeks	NOTEST	NA	VAC50	0	Unvaccinated	0	3.0625e-05	0.0032501	0.00328073	0.00218583	0	0	0	0.0147	1.56005	1.57475	1.0492	0	0	0	0.147	15.6005	15.7475	10.492	0	0
	0.5	alpha	1.2	200x24 weeks	NOTEST	NA	VAC50	0	Unvaccinated	0	3.21875e-05	0.00444	0.00447219	0.00302406	0	0	0	0.01545	2.1312	2.14665	1.45155	0	0	0	0.1545	21.312	21.4665	14.5155	0	0
	0.5	delta	0.6	200x24 weeks	NOTEST	NA	VAC50	0	Unvaccinated	0	3.46875e-05	0.00500865	0.00504333	0.00344917	0	0	0	0.01665	2.40415	2.4208	1.6556	0	0	0	0.1665	24.0415	24.208	16.556	0	0
	0.5	delta	1	200x24 weeks	NOTEST	NA	VAC50	0	Unvaccinated	0	3.35417e-05	0.00596833	0.00600188	0.00408781	0	0	0	0.0161	2.8648	2.8809	1.96215	0	0	0	0.161	28.648	28.809	19.6215	0	0
	0.5	delta	1.2	200x24 weeks	NOTEST	NA	VAC50	0	Unvaccinated	0	3.3125e-05	0.00610948	0.0061426	0.00421323	0	0	0	0.0159	2.93255	2.94845	2.02235	0	0	0	0.159	29.3255	29.4845	20.2235	0	0
	150	original	0.6	60x8 weeks	NOTEST	NA	VAC70	0	Unvaccinated	0	0.00957292	0.00873333	0.0183062	0.010225	0	0	0	4.595	4.192	8.787	4.908	0	0	0	45.95	41.92	87.87	49.08	0	0
	150	original	1	60x8 weeks	NOTEST	NA	VAC70	0	Unvaccinated	0	0.00919583	0.0228437	0.0320396	0.0174792	0	0	0	4.414	10.965	15.379	8.39	0	0	0	44.14	109.65	153.79	83.9	0	0
	150	original	1.2	60x8 weeks	NOTEST	NA	VAC70	0	Unvaccinated	0	0.00875208	0.0347375	0.0434896	0.0240687	0	0	0	4.201	16.674	20.875	11.553	0	0	0	42.01	166.74	208.75	115.53	0	0
	150	alpha	0.6	60x8 weeks	NOTEST	NA	VAC70	0	Unvaccinated	0	0.00862917	0.0401479	0.0487771	0.0313458	0	0	0	4.142	19.271	23.413	15.046	0	0	0	41.42	192.71	234.13	150.46	0	0
	150	alpha	1	60x8 weeks	NOTEST	NA	VAC70	0	Unvaccinated	0	0.00599583	0.09585	0.101846	0.0688625	0	0	0	2.878	46.008	48.886	33.054	0	0	0	28.78	460.08	488.86	330.54	0	0
	150	alpha	1.2	60x8 weeks	NOTEST	NA	VAC70	0	Unvaccinated	0	0.00522292	0.108423	0.113646	0.0776729	0	0	0	2.507	52.043	54.55	37.283	0	0	0	25.07	520.43	545.5	372.83	0	0
	150	delta	0.6	60x8 weeks	NOTEST	NA	VAC70	0	Unvaccinated	0	0.00490625	0.110692	0.115598	0.0791437	0	0	0	2.355	53.132	55.487	37.989	0	0	0	23.55	531.32	554.87	379.89	0	0
	150	delta	1	60x8 weeks	NOTEST	NA	VAC70	0	Unvaccinated	0	0.00370625	0.120342	0.124048	0.0861292	0	0	0	1.779	57.764	59.543	41.342	0	0	0	17.79	577.64	595.43	413.42	0	0
	150	delta	1.2	60x8 weeks	NOTEST	NA	VAC70	0	Unvaccinated	0	0.0034375	0.121198	0.124635	0.0867917	0	0	0	1.65	58.175	59.825	41.66	0	0	0	16.5	581.75	598.25	416.6	0	0
	120	original	0.6	60x8 weeks	NOTEST	NA	VAC70	0	Unvaccinated	0	0.00822917	0.0071125	0.0153417	0.00813958	0	0	0	3.95	3.414	7.364	3.907	0	0	0	39.5	34.14	73.64	39.07	0	0
	120	original	1	60x8 weeks	NOTEST	NA	VAC70	0	Unvaccinated	0	0.00744792	0.0205542	0.0280021	0.0155479	0	0	0	3.575	9.866	13.441	7.463	0	0	0	35.75	98.66	134.41	74.63	0	0
	120	original	1.2	60x8 weeks	NOTEST	NA	VAC70	0	Unvaccinated	0	0.00716875	0.0304625	0.0376312	0.0205938	0	0	0	3.441	14.622	18.063	9.885	0	0	0	34.41	146.22	180.63	98.85	0	0
	120	alpha	0.6	60x8 weeks	NOTEST	NA	VAC70	0	Unvaccinated	0	0.00723333	0.0353271	0.0425604	0.027375	0	0	0	3.472	16.957	20.429	13.14	0	0	0	34.72	169.57	204.29	131.4	0	0
	120	alpha	1	60x8 weeks	NOTEST	NA	VAC70	0	Unvaccinated	0	0.005175	0.0894354	0.0946104	0.0628479	0	0	0	2.484	42.929	45.413	30.167	0	0	0	24.84	429.29	454.13	301.67	0	0
	120	alpha	1.2	60x8 weeks	NOTEST	NA	VAC70	0	Unvaccinated	0	0.00456042	0.102612	0.107173	0.0718812	0	0	0	2.189	49.254	51.443	34.503	0	0	0	21.89	492.54	514.43	345.03	0	0
	120	delta	0.6	60x8 weeks	NOTEST	NA	VAC70	0	Unvaccinated	0	0.00432083	0.105131	0.109452	0.0747292	0	0	0	2.074	50.463	52.537	35.87	0	0	0	20.74	504.63	525.37	358.7	0	0
	120	delta	1	60x8 weeks	NOTEST	NA	VAC70	0	Unvaccinated	0	0.00333333	0.117737	0.121071	0.0833479	0	0	0	1.6	56.514	58.114	40.007	0	0	0	16	565.14	581.14	400.07	0	0
	120	delta	1.2	60x8 weeks	NOTEST	NA	VAC70	0	Unvaccinated	0	0.00322917	0.1198	0.123029	0.0846167	0	0	0	1.55	57.504	59.054	40.616	0	0	0	15.5	575.04	590.54	406.16	0	0
	90	original	0.6	60x8 weeks	NOTEST	NA	VAC70	0	Unvaccinated	0	0.00592917	0.00541458	0.0113437	0.00605208	0	0	0	2.846	2.599	5.445	2.905	0	0	0	28.46	25.99	54.45	29.05	0	0
	90	original	1	60x8 weeks	NOTEST	NA	VAC70	0	Unvaccinated	0	0.00575833	0.0155354	0.0212938	0.0115479	0	0	0	2.764	7.457	10.221	5.543	0	0	0	27.64	74.57	102.21	55.43	0	0
	90	original	1.2	60x8 weeks	NOTEST	NA	VAC70	0	Unvaccinated	0	0.00563958	0.0244917	0.0301312	0.0161229	0	0	0	2.707	11.756	14.463	7.739	0	0	0	27.07	117.56	144.63	77.39	0	0
	90	alpha	0.6	60x8 weeks	NOTEST	NA	VAC70	0	Unvaccinated	0	0.00551458	0.0282271	0.0337417	0.0213729	0	0	0	2.647	13.549	16.196	10.259	0	0	0	26.47	135.49	161.96	102.59	0	0
	90	alpha	1	60x8 weeks	NOTEST	NA	VAC70	0	Unvaccinated	0	0.00450625	0.0812271	0.0857333	0.0557729	0	0	0	2.163	38.989	41.152	26.771	0	0	0	21.63	389.89	411.52	267.71	0	0
	90	alpha	1.2	60x8 weeks	NOTEST	NA	VAC70	0	Unvaccinated	0	0.00384375	0.0941604	0.0980042	0.0644813	0	0	0	1.845	45.197	47.042	30.951	0	0	0	18.45	451.97	470.42	309.51	0	0
	90	delta	0.6	60x8 weeks	NOTEST	NA	VAC70	0	Unvaccinated	0	0.00373542	0.100348	0.104083	0.0694854	0	0	0	1.793	48.167	49.96	33.353	0	0	0	17.93	481.67	499.6	333.53	0	0
	90	delta	1	60x8 weeks	NOTEST	NA	VAC70	0	Unvaccinated	0	0.00290833	0.110471	0.113379	0.0778563	0	0	0	1.396	53.026	54.422	37.371	0	0	0	13.96	530.26	544.22	373.71	0	0
	90	delta	1.2	60x8 weeks	NOTEST	NA	VAC70	0	Unvaccinated	0	0.00278333	0.113356	0.11614	0.079225	0	0	0	1.336	54.411	55.747	38.028	0	0	0	13.36	544.11	557.47	380.28	0	0
	60	original	0.6	60x8 weeks	NOTEST	NA	VAC70	0	Unvaccinated	0	0.00415208	0.00396458	0.00811667	0.00436458	0	0	0	1.993	1.903	3.896	2.095	0	0	0	19.93	19.03	38.96	20.95	0	0
	60	original	1	60x8 weeks	NOTEST	NA	VAC70	0	Unvaccinated	0	0.00397708	0.011325	0.0153021	0.00827292	0	0	0	1.909	5.436	7.345	3.971	0	0	0	19.09	54.36	73.45	39.71	0	0
	60	original	1.2	60x8 weeks	NOTEST	NA	VAC70	0	Unvaccinated	0	0.00387708	0.0185167	0.0223938	0.0118896	0	0	0	1.861	8.888	10.749	5.707	0	0	0	18.61	88.88	107.49	57.07	0	0
	60	alpha	0.6	60x8 weeks	NOTEST	NA	VAC70	0	Unvaccinated	0	0.00390208	0.0217167	0.0256187	0.01615	0	0	0	1.873	10.424	12.297	7.752	0	0	0	18.73	104.24	122.97	77.52	0	0
	60	alpha	1	60x8 weeks	NOTEST	NA	VAC70	0	Unvaccinated	0	0.00311042	0.0658521	0.0689625	0.0438583	0	0	0	1.493	31.609	33.102	21.052	0	0	0	14.93	316.09	331.02	210.52	0	0
	60	alpha	1.2	60x8 weeks	NOTEST	NA	VAC70	0	Unvaccinated	0	0.00295625	0.08145	0.0844063	0.0547958	0	0	0	1.419	39.096	40.515	26.302	0	0	0	14.19	390.96	405.15	263.02	0	0
	60	delta	0.6	60x8 weeks	NOTEST	NA	VAC70	0	Unvaccinated	0	0.00287083	0.0849354	0.0878063	0.0578542	0	0	0	1.378	40.769	42.147	27.77	0	0	0	13.78	407.69	421.47	277.7	0	0
	60	delta	1	60x8 weeks	NOTEST	NA	VAC70	0	Unvaccinated	0	0.00235417	0.0988208	0.101175	0.068125	0	0	0	1.13	47.434	48.564	32.7	0	0	0	11.3	474.34	485.64	327	0	0
	60	delta	1.2	60x8 weeks	NOTEST	NA	VAC70	0	Unvaccinated	0	0.00237083	0.100783	0.103154	0.0686646	0	0	0	1.138	48.376	49.514	32.959	0	0	0	11.38	483.76	495.14	329.59	0	0
	30	original	0.6	60x8 weeks	NOTEST	NA	VAC70	0	Unvaccinated	0	0.00205	0.00179375	0.00384375	0.00206667	0	0	0	0.984	0.861	1.845	0.992	0	0	0	9.84	8.61	18.45	9.92	0	0
	30	original	1	60x8 weeks	NOTEST	NA	VAC70	0	Unvaccinated	0	0.00210208	0.00625417	0.00835625	0.00443958	0	0	0	1.009	3.002	4.011	2.131	0	0	0	10.09	30.02	40.11	21.31	0	0
	30	original	1.2	60x8 weeks	NOTEST	NA	VAC70	0	Unvaccinated	0	0.00202083	0.0100313	0.0120521	0.00628125	0	0	0	0.97	4.815	5.785	3.015	0	0	0	9.7	48.15	57.85	30.15	0	0
	30	alpha	0.6	60x8 weeks	NOTEST	NA	VAC70	0	Unvaccinated	0	0.00206458	0.0137562	0.0158208	0.00979583	0	0	0	0.991	6.603	7.594	4.702	0	0	0	9.91	66.03	75.94	47.02	0	0
	30	alpha	1	60x8 weeks	NOTEST	NA	VAC70	0	Unvaccinated	0	0.0018625	0.0419104	0.0437729	0.0272896	0	0	0	0.894	20.117	21.011	13.099	0	0	0	8.94	201.17	210.11	130.99	0	0
	30	alpha	1.2	60x8 weeks	NOTEST	NA	VAC70	0	Unvaccinated	0	0.00175625	0.051225	0.0529813	0.03355	0	0	0	0.843	24.588	25.431	16.104	0	0	0	8.43	245.88	254.31	161.04	0	0
	30	delta	0.6	60x8 weeks	NOTEST	NA	VAC70	0	Unvaccinated	0	0.00173958	0.0573271	0.0590667	0.0379562	0	0	0	0.835	27.517	28.352	18.219	0	0	0	8.35	275.17	283.52	182.19	0	0
	30	delta	1	60x8 weeks	NOTEST	NA	VAC70	0	Unvaccinated	0	0.0015375	0.0683833	0.0699208	0.0456312	0	0	0	0.738	32.824	33.562	21.903	0	0	0	7.38	328.24	335.62	219.03	0	0
	30	delta	1.2	60x8 weeks	NOTEST	NA	VAC70	0	Unvaccinated	0	0.00145625	0.0673396	0.0687958	0.04545	0	0	0	0.699	32.323	33.022	21.816	0	0	0	6.99	323.23	330.22	218.16	0	0
	15	original	0.6	60x8 weeks	NOTEST	NA	VAC70	0	Unvaccinated	0	0.00103333	0.00098125	0.00201458	0.00105833	0	0	0	0.496	0.471	0.967	0.508	0	0	0	4.96	4.71	9.67	5.08	0	0
	15	original	1	60x8 weeks	NOTEST	NA	VAC70	0	Unvaccinated	0	0.00105625	0.00351667	0.00457292	0.00241042	0	0	0	0.507	1.688	2.195	1.157	0	0	0	5.07	16.88	21.95	11.57	0	0
	15	original	1.2	60x8 weeks	NOTEST	NA	VAC70	0	Unvaccinated	0	0.00106042	0.00562917	0.00668958	0.00360833	0	0	0	0.509	2.702	3.211	1.732	0	0	0	5.09	27.02	32.11	17.32	0	0
	15	alpha	0.6	60x8 weeks	NOTEST	NA	VAC70	0	Unvaccinated	0	0.00100625	0.00618958	0.00719583	0.00451667	0	0	0	0.483	2.971	3.454	2.168	0	0	0	4.83	29.71	34.54	21.68	0	0
	15	alpha	1	60x8 weeks	NOTEST	NA	VAC70	0	Unvaccinated	0	0.000983333	0.023	0.0239833	0.0147187	0	0	0	0.472	11.04	11.512	7.065	0	0	0	4.72	110.4	115.12	70.65	0	0
	15	alpha	1.2	60x8 weeks	NOTEST	NA	VAC70	0	Unvaccinated	0	0.00101667	0.0341042	0.0351208	0.0220312	0	0	0	0.488	16.37	16.858	10.575	0	0	0	4.88	163.7	168.58	105.75	0	0
	15	delta	0.6	60x8 weeks	NOTEST	NA	VAC70	0	Unvaccinated	0	0.000908333	0.0309687	0.0318771	0.0199187	0	0	0	0.436	14.865	15.301	9.561	0	0	0	4.36	148.65	153.01	95.61	0	0
	15	delta	1	60x8 weeks	NOTEST	NA	VAC70	0	Unvaccinated	0	0.000925	0.0435792	0.0445042	0.0291833	0	0	0	0.444	20.918	21.362	14.008	0	0	0	4.44	209.18	213.62	140.08	0	0
	15	delta	1.2	60x8 weeks	NOTEST	NA	VAC70	0	Unvaccinated	0	0.000879167	0.0421854	0.0430646	0.0274979	0	0	0	0.422	20.249	20.671	13.199	0	0	0	4.22	202.49	206.71	131.99	0	0
	10	original	0.6	60x8 weeks	NOTEST	NA	VAC70	0	Unvaccinated	0	0.000714583	0.0006375	0.00135208	0.00074375	0	0	0	0.343	0.306	0.649	0.357	0	0	0	3.43	3.06	6.49	3.57	0	0
	10	original	1	60x8 weeks	NOTEST	NA	VAC70	0	Unvaccinated	0	0.0006625	0.00248542	0.00314792	0.00174792	0	0	0	0.318	1.193	1.511	0.839	0	0	0	3.18	11.93	15.11	8.39	0	0
	10	original	1.2	60x8 weeks	NOTEST	NA	VAC70	0	Unvaccinated	0	0.000683333	0.00305208	0.00373542	0.00201458	0	0	0	0.328	1.465	1.793	0.967	0	0	0	3.28	14.65	17.93	9.67	0	0
	10	alpha	0.6	60x8 weeks	NOTEST	NA	VAC70	0	Unvaccinated	0	0.000683333	0.00420833	0.00489167	0.0030625	0	0	0	0.328	2.02	2.348	1.47	0	0	0	3.28	20.2	23.48	14.7	0	0
	10	alpha	1	60x8 weeks	NOTEST	NA	VAC70	0	Unvaccinated	0	0.000641667	0.0161146	0.0167563	0.0104146	0	0	0	0.308	7.735	8.043	4.999	0	0	0	3.08	77.35	80.43	49.99	0	0
	10	alpha	1.2	60x8 weeks	NOTEST	NA	VAC70	0	Unvaccinated	0	0.000672917	0.0193625	0.0200354	0.0118958	0	0	0	0.323	9.294	9.617	5.71	0	0	0	3.23	92.94	96.17	57.1	0	0
	10	delta	0.6	60x8 weeks	NOTEST	NA	VAC70	0	Unvaccinated	0	0.00066875	0.0235458	0.0242146	0.0153979	0	0	0	0.321	11.302	11.623	7.391	0	0	0	3.21	113.02	116.23	73.91	0	0
	10	delta	1	60x8 weeks	NOTEST	NA	VAC70	0	Unvaccinated	0	0.000641667	0.0295042	0.0301458	0.0191354	0	0	0	0.308	14.162	14.47	9.185	0	0	0	3.08	141.62	144.7	91.85	0	0
	10	delta	1.2	60x8 weeks	NOTEST	NA	VAC70	0	Unvaccinated	0	0.000679167	0.033025	0.0337042	0.0218833	0	0	0	0.326	15.852	16.178	10.504	0	0	0	3.26	158.52	161.78	105.04	0	0
	5	original	0.6	60x8 weeks	NOTEST	NA	VAC70	0	Unvaccinated	0	0.000351042	0.000348958	0.0007	0.000361458	0	0	0	0.1685	0.1675	0.336	0.1735	0	0	0	1.685	1.675	3.36	1.735	0	0
	5	original	1	60x8 weeks	NOTEST	NA	VAC70	0	Unvaccinated	0	0.000351042	0.00117292	0.00152396	0.000835417	0	0	0	0.1685	0.563	0.7315	0.401	0	0	0	1.685	5.63	7.315	4.01	0	0
	5	original	1.2	60x8 weeks	NOTEST	NA	VAC70	0	Unvaccinated	0	0.000326042	0.00169167	0.00201771	0.00106771	0	0	0	0.1565	0.812	0.9685	0.5125	0	0	0	1.565	8.12	9.685	5.125	0	0
	5	alpha	0.6	60x8 weeks	NOTEST	NA	VAC70	0	Unvaccinated	0	0.000325	0.00226771	0.00259271	0.00155313	0	0	0	0.156	1.0885	1.2445	0.7455	0	0	0	1.56	10.885	12.445	7.455	0	0
	5	alpha	1	60x8 weeks	NOTEST	NA	VAC70	0	Unvaccinated	0	0.00034375	0.00866458	0.00900833	0.00556771	0	0	0	0.165	4.159	4.324	2.6725	0	0	0	1.65	41.59	43.24	26.725	0	0
	5	alpha	1.2	60x8 weeks	NOTEST	NA	VAC70	0	Unvaccinated	0	0.00034375	0.0117646	0.0121083	0.00748333	0	0	0	0.165	5.647	5.812	3.592	0	0	0	1.65	56.47	58.12	35.92	0	0
	5	delta	0.6	60x8 weeks	NOTEST	NA	VAC70	0	Unvaccinated	0	0.000341667	0.0125979	0.0129396	0.00822708	0	0	0	0.164	6.047	6.211	3.949	0	0	0	1.64	60.47	62.11	39.49	0	0
	5	delta	1	60x8 weeks	NOTEST	NA	VAC70	0	Unvaccinated	0	0.000319792	0.0145354	0.0148552	0.00949271	0	0	0	0.1535	6.977	7.1305	4.5565	0	0	0	1.535	69.77	71.305	45.565	0	0
	5	delta	1.2	60x8 weeks	NOTEST	NA	VAC70	0	Unvaccinated	0	0.000339583	0.0167219	0.0170615	0.0107729	0	0	0	0.163	8.0265	8.1895	5.171	0	0	0	1.63	80.265	81.895	51.71	0	0
	2.5	original	0.6	60x8 weeks	NOTEST	NA	VAC70	0	Unvaccinated	0	0.000179167	0.000132292	0.000311458	0.000141667	0	0	0	0.086	0.0635	0.1495	0.068	0	0	0	0.86	0.635	1.495	0.68	0	0
	2.5	original	1	60x8 weeks	NOTEST	NA	VAC70	0	Unvaccinated	0	0.000183333	0.000471875	0.000655208	0.00030625	0	0	0	0.088	0.2265	0.3145	0.147	0	0	0	0.88	2.265	3.145	1.47	0	0
	2.5	original	1.2	60x8 weeks	NOTEST	NA	VAC70	0	Unvaccinated	0	0.000153125	0.000789583	0.000942708	0.00048125	0	0	0	0.0735	0.379	0.4525	0.231	0	0	0	0.735	3.79	4.525	2.31	0	0
	2.5	alpha	0.6	60x8 weeks	NOTEST	NA	VAC70	0	Unvaccinated	0	0.000161458	0.00109479	0.00125625	0.0007625	0	0	0	0.0775	0.5255	0.603	0.366	0	0	0	0.775	5.255	6.03	3.66	0	0
	2.5	alpha	1	60x8 weeks	NOTEST	NA	VAC70	0	Unvaccinated	0	0.000172917	0.00408958	0.0042625	0.00254375	0	0	0	0.083	1.963	2.046	1.221	0	0	0	0.83	19.63	20.46	12.21	0	0
	2.5	alpha	1.2	60x8 weeks	NOTEST	NA	VAC70	0	Unvaccinated	0	0.000175	0.00589583	0.00607083	0.00367917	0	0	0	0.084	2.83	2.914	1.766	0	0	0	0.84	28.3	29.14	17.66	0	0
	2.5	delta	0.6	60x8 weeks	NOTEST	NA	VAC70	0	Unvaccinated	0	0.000176042	0.00607604	0.00625208	0.00383542	0	0	0	0.0845	2.9165	3.001	1.841	0	0	0	0.845	29.165	30.01	18.41	0	0
	2.5	delta	1	60x8 weeks	NOTEST	NA	VAC70	0	Unvaccinated	0	0.000175	0.00787396	0.00804896	0.0051	0	0	0	0.084	3.7795	3.8635	2.448	0	0	0	0.84	37.795	38.635	24.48	0	0
	2.5	delta	1.2	60x8 weeks	NOTEST	NA	VAC70	0	Unvaccinated	0	0.000166667	0.00807396	0.00824062	0.00522813	0	0	0	0.08	3.8755	3.9555	2.5095	0	0	0	0.8	38.755	39.555	25.095	0	0
	1	original	0.6	60x8 weeks	NOTEST	NA	VAC70	0	Unvaccinated	0	6.97917e-05	7.60417e-05	0.000145833	8.22917e-05	0	0	0	0.0335	0.0365	0.07	0.0395	0	0	0	0.335	0.365	0.7	0.395	0	0
	1	original	1	60x8 weeks	NOTEST	NA	VAC70	0	Unvaccinated	0	7.1875e-05	0.000223958	0.000295833	0.000165625	0	0	0	0.0345	0.1075	0.142	0.0795	0	0	0	0.345	1.075	1.42	0.795	0	0
	1	original	1.2	60x8 weeks	NOTEST	NA	VAC70	0	Unvaccinated	0	7.08333e-05	0.000320833	0.000391667	0.000191667	0	0	0	0.034	0.154	0.188	0.092	0	0	0	0.34	1.54	1.88	0.92	0	0
	1	alpha	0.6	60x8 weeks	NOTEST	NA	VAC70	0	Unvaccinated	0	6.66667e-05	0.000415625	0.000482292	0.000291667	0	0	0	0.032	0.1995	0.2315	0.14	0	0	0	0.32	1.995	2.315	1.4	0	0
	1	alpha	1	60x8 weeks	NOTEST	NA	VAC70	0	Unvaccinated	0	7.60417e-05	0.00199063	0.00206667	0.00123958	0	0	0	0.0365	0.9555	0.992	0.595	0	0	0	0.365	9.555	9.92	5.95	0	0
	1	alpha	1.2	60x8 weeks	NOTEST	NA	VAC70	0	Unvaccinated	0	6.97917e-05	0.0023125	0.00238229	0.00146146	0	0	0	0.0335	1.11	1.1435	0.7015	0	0	0	0.335	11.1	11.435	7.015	0	0
	1	delta	0.6	60x8 weeks	NOTEST	NA	VAC70	0	Unvaccinated	0	7.08333e-05	0.00239896	0.00246979	0.00157396	0	0	0	0.034	1.1515	1.1855	0.7555	0	0	0	0.34	11.515	11.855	7.555	0	0
	1	delta	1	60x8 weeks	NOTEST	NA	VAC70	0	Unvaccinated	0	6.35417e-05	0.00302083	0.00308437	0.00196354	0	0	0	0.0305	1.45	1.4805	0.9425	0	0	0	0.305	14.5	14.805	9.425	0	0
	1	delta	1.2	60x8 weeks	NOTEST	NA	VAC70	0	Unvaccinated	0	8.4375e-05	0.00408333	0.00416771	0.00255104	0	0	0	0.0405	1.96	2.0005	1.2245	0	0	0	0.405	19.6	20.005	12.245	0	0
	0.5	original	0.6	60x8 weeks	NOTEST	NA	VAC70	0	Unvaccinated	0	3.125e-05	4.6875e-05	7.8125e-05	3.95833e-05	0	0	0	0.015	0.0225	0.0375	0.019	0	0	0	0.15	0.225	0.375	0.19	0	0
	0.5	original	1	60x8 weeks	NOTEST	NA	VAC70	0	Unvaccinated	0	3.95833e-05	0.000113542	0.000153125	7.60417e-05	0	0	0	0.019	0.0545	0.0735	0.0365	0	0	0	0.19	0.545	0.735	0.365	0	0
	0.5	original	1.2	60x8 weeks	NOTEST	NA	VAC70	0	Unvaccinated	0	2.29167e-05	5.20833e-05	7.5e-05	3.64583e-05	0	0	0	0.011	0.025	0.036	0.0175	0	0	0	0.11	0.25	0.36	0.175	0	0
	0.5	alpha	0.6	60x8 weeks	NOTEST	NA	VAC70	0	Unvaccinated	0	3.64583e-05	0.00018125	0.000217708	0.000130208	0	0	0	0.0175	0.087	0.1045	0.0625	0	0	0	0.175	0.87	1.045	0.625	0	0
	0.5	alpha	1	60x8 weeks	NOTEST	NA	VAC70	0	Unvaccinated	0	3.02083e-05	0.000580208	0.000610417	0.000366667	0	0	0	0.0145	0.2785	0.293	0.176	0	0	0	0.145	2.785	2.93	1.76	0	0
	0.5	alpha	1.2	60x8 weeks	NOTEST	NA	VAC70	0	Unvaccinated	0	2.91667e-05	0.00102812	0.00105729	0.000634375	0	0	0	0.014	0.4935	0.5075	0.3045	0	0	0	0.14	4.935	5.075	3.045	0	0
	0.5	delta	0.6	60x8 weeks	NOTEST	NA	VAC70	0	Unvaccinated	0	2.8125e-05	0.00105833	0.00108646	0.000654167	0	0	0	0.0135	0.508	0.5215	0.314	0	0	0	0.135	5.08	5.215	3.14	0	0
	0.5	delta	1	60x8 weeks	NOTEST	NA	VAC70	0	Unvaccinated	0	4.16667e-05	0.00202292	0.00206458	0.00135521	0	0	0	0.02	0.971	0.991	0.6505	0	0	0	0.2	9.71	9.91	6.505	0	0
	0.5	delta	1.2	60x8 weeks	NOTEST	NA	VAC70	0	Unvaccinated	0	3.4375e-05	0.0015625	0.00159687	0.0010125	0	0	0	0.0165	0.75	0.7665	0.486	0	0	0	0.165	7.5	7.665	4.86	0	0
	150	original	0.6	200x24 weeks	NOTEST	NA	VAC70	0	Unvaccinated	0	0.00836917	0.00682375	0.0151929	0.008945	0	0	0	4.0172	3.2754	7.2926	4.2936	0	0	0	40.172	32.754	72.926	42.936	0	0
	150	original	1	200x24 weeks	NOTEST	NA	VAC70	0	Unvaccinated	0	0.0071175	0.014659	0.0217765	0.0128771	0	0	0	3.4164	7.0363	10.4527	6.181	0	0	0	34.164	70.363	104.527	61.81	0	0
	150	original	1.2	200x24 weeks	NOTEST	NA	VAC70	0	Unvaccinated	0	0.00616958	0.0193392	0.0255088	0.0151131	0	0	0	2.9614	9.2828	12.2442	7.2543	0	0	0	29.614	92.828	122.442	72.543	0	0
	150	alpha	0.6	200x24 weeks	NOTEST	NA	VAC70	0	Unvaccinated	0	0.00586896	0.0208198	0.0266888	0.0185131	0	0	0	2.8171	9.9935	12.8106	8.8863	0	0	0	28.171	99.935	128.106	88.863	0	0
	150	alpha	1	200x24 weeks	NOTEST	NA	VAC70	0	Unvaccinated	0	0.00245458	0.0357181	0.0381727	0.0267063	0	0	0	1.1782	17.1447	18.3229	12.819	0	0	0	11.782	171.447	183.229	128.19	0	0
	150	alpha	1.2	200x24 weeks	NOTEST	NA	VAC70	0	Unvaccinated	0	0.00180229	0.038335	0.0401373	0.0280465	0	0	0	0.8651	18.4008	19.2659	13.4623	0	0	0	8.651	184.008	192.659	134.623	0	0
	150	delta	0.6	200x24 weeks	NOTEST	NA	VAC70	0	Unvaccinated	0	0.00155896	0.0390112	0.0405702	0.0283404	0	0	0	0.7483	18.7254	19.4737	13.6034	0	0	0	7.483	187.254	194.737	136.034	0	0
	150	delta	1	200x24 weeks	NOTEST	NA	VAC70	0	Unvaccinated	0	0.0009125	0.0410269	0.0419394	0.0293319	0	0	0	0.438	19.6929	20.1309	14.0793	0	0	0	4.38	196.929	201.309	140.793	0	0
	150	delta	1.2	200x24 weeks	NOTEST	NA	VAC70	0	Unvaccinated	0	0.000864792	0.0411717	0.0420365	0.0293931	0	0	0	0.4151	19.7624	20.1775	14.1087	0	0	0	4.151	197.624	201.775	141.087	0	0
	120	original	0.6	200x24 weeks	NOTEST	NA	VAC70	0	Unvaccinated	0	0.0069775	0.00584625	0.0128238	0.00750979	0	0	0	3.3492	2.8062	6.1554	3.6047	0	0	0	33.492	28.062	61.554	36.047	0	0
	120	original	1	200x24 weeks	NOTEST	NA	VAC70	0	Unvaccinated	0	0.00603563	0.0136192	0.0196548	0.0115815	0	0	0	2.8971	6.5372	9.4343	5.5591	0	0	0	28.971	65.372	94.343	55.591	0	0
	120	original	1.2	200x24 weeks	NOTEST	NA	VAC70	0	Unvaccinated	0	0.00523417	0.0187658	0.024	0.0142452	0	0	0	2.5124	9.0076	11.52	6.8377	0	0	0	25.124	90.076	115.2	68.377	0	0
	120	alpha	0.6	200x24 weeks	NOTEST	NA	VAC70	0	Unvaccinated	0	0.00500229	0.0201969	0.0251992	0.0174377	0	0	0	2.4011	9.6945	12.0956	8.3701	0	0	0	24.011	96.945	120.956	83.701	0	0
	120	alpha	1	200x24 weeks	NOTEST	NA	VAC70	0	Unvaccinated	0	0.00210396	0.0357525	0.0378565	0.0264942	0	0	0	1.0099	17.1612	18.1711	12.7172	0	0	0	10.099	171.612	181.711	127.172	0	0
	120	alpha	1.2	200x24 weeks	NOTEST	NA	VAC70	0	Unvaccinated	0	0.00152146	0.038455	0.0399765	0.0279737	0	0	0	0.7303	18.4584	19.1887	13.4274	0	0	0	7.303	184.584	191.887	134.274	0	0
	120	delta	0.6	200x24 weeks	NOTEST	NA	VAC70	0	Unvaccinated	0	0.00135063	0.0391325	0.0404831	0.0283312	0	0	0	0.6483	18.7836	19.4319	13.599	0	0	0	6.483	187.836	194.319	135.99	0	0
	120	delta	1	200x24 weeks	NOTEST	NA	VAC70	0	Unvaccinated	0	0.000804583	0.0411015	0.041906	0.0293354	0	0	0	0.3862	19.7287	20.1149	14.081	0	0	0	3.862	197.287	201.149	140.81	0	0
	120	delta	1.2	200x24 weeks	NOTEST	NA	VAC70	0	Unvaccinated	0	0.000715625	0.0413075	0.0420231	0.0293631	0	0	0	0.3435	19.8276	20.1711	14.0943	0	0	0	3.435	198.276	201.711	140.943	0	0
	90	original	0.6	200x24 weeks	NOTEST	NA	VAC70	0	Unvaccinated	0	0.00547208	0.00500646	0.0104785	0.00616792	0	0	0	2.6266	2.4031	5.0297	2.9606	0	0	0	26.266	24.031	50.297	29.606	0	0
	90	original	1	200x24 weeks	NOTEST	NA	VAC70	0	Unvaccinated	0	0.00477458	0.0121744	0.016949	0.00990979	0	0	0	2.2918	5.8437	8.1355	4.7567	0	0	0	22.918	58.437	81.355	47.567	0	0
	90	original	1.2	200x24 weeks	NOTEST	NA	VAC70	0	Unvaccinated	0	0.00423562	0.0175058	0.0217415	0.0128965	0	0	0	2.0331	8.4028	10.4359	6.1903	0	0	0	20.331	84.028	104.359	61.903	0	0
	90	alpha	0.6	200x24 weeks	NOTEST	NA	VAC70	0	Unvaccinated	0	0.00399792	0.0191758	0.0231737	0.0161263	0	0	0	1.919	9.2044	11.1234	7.7406	0	0	0	19.19	92.044	111.234	77.406	0	0
	90	alpha	1	200x24 weeks	NOTEST	NA	VAC70	0	Unvaccinated	0	0.00169146	0.0358094	0.0375008	0.026255	0	0	0	0.8119	17.1885	18.0004	12.6024	0	0	0	8.119	171.885	180.004	126.024	0	0
	90	alpha	1.2	200x24 weeks	NOTEST	NA	VAC70	0	Unvaccinated	0	0.00123292	0.038629	0.0398619	0.0279277	0	0	0	0.5918	18.5419	19.1337	13.4053	0	0	0	5.918	185.419	191.337	134.053	0	0
	90	delta	0.6	200x24 weeks	NOTEST	NA	VAC70	0	Unvaccinated	0	0.00109187	0.0392117	0.0403035	0.0282479	0	0	0	0.5241	18.8216	19.3457	13.559	0	0	0	5.241	188.216	193.457	135.59	0	0
	90	delta	1	200x24 weeks	NOTEST	NA	VAC70	0	Unvaccinated	0	0.000674375	0.0412102	0.0418846	0.0293533	0	0	0	0.3237	19.7809	20.1046	14.0896	0	0	0	3.237	197.809	201.046	140.896	0	0
	90	delta	1.2	200x24 weeks	NOTEST	NA	VAC70	0	Unvaccinated	0	0.000609583	0.0413837	0.0419933	0.0294383	0	0	0	0.2926	19.8642	20.1568	14.1304	0	0	0	2.926	198.642	201.568	141.304	0	0
	60	original	0.6	200x24 weeks	NOTEST	NA	VAC70	0	Unvaccinated	0	0.00378729	0.00365021	0.0074375	0.00437625	0	0	0	1.8179	1.7521	3.57	2.1006	0	0	0	18.179	17.521	35.7	21.006	0	0
	60	original	1	200x24 weeks	NOTEST	NA	VAC70	0	Unvaccinated	0	0.00341833	0.0105694	0.0139877	0.00828417	0	0	0	1.6408	5.0733	6.7141	3.9764	0	0	0	16.408	50.733	67.141	39.764	0	0
	60	original	1.2	200x24 weeks	NOTEST	NA	VAC70	0	Unvaccinated	0	0.00308125	0.0158465	0.0189277	0.0112338	0	0	0	1.479	7.6063	9.0853	5.3922	0	0	0	14.79	76.063	90.853	53.922	0	0
	60	alpha	0.6	200x24 weeks	NOTEST	NA	VAC70	0	Unvaccinated	0	0.00291208	0.0176987	0.0206108	0.0142735	0	0	0	1.3978	8.4954	9.8932	6.8513	0	0	0	13.978	84.954	98.932	68.513	0	0
	60	alpha	1	200x24 weeks	NOTEST	NA	VAC70	0	Unvaccinated	0	0.00125042	0.035894	0.0371444	0.02602	0	0	0	0.6002	17.2291	17.8293	12.4896	0	0	0	6.002	172.291	178.293	124.896	0	0
	60	alpha	1.2	200x24 weeks	NOTEST	NA	VAC70	0	Unvaccinated	0	0.000919583	0.0388073	0.0397269	0.0277873	0	0	0	0.4414	18.6275	19.0689	13.3379	0	0	0	4.414	186.275	190.689	133.379	0	0
	60	delta	0.6	200x24 weeks	NOTEST	NA	VAC70	0	Unvaccinated	0	0.000816042	0.0394748	0.0402908	0.0282042	0	0	0	0.3917	18.9479	19.3396	13.538	0	0	0	3.917	189.479	193.396	135.38	0	0
	60	delta	1	200x24 weeks	NOTEST	NA	VAC70	0	Unvaccinated	0	0.000521875	0.0413312	0.0418531	0.0292204	0	0	0	0.2505	19.839	20.0895	14.0258	0	0	0	2.505	198.39	200.895	140.258	0	0
	60	delta	1.2	200x24 weeks	NOTEST	NA	VAC70	0	Unvaccinated	0	0.000485208	0.0414973	0.0419825	0.029416	0	0	0	0.2329	19.9187	20.1516	14.1197	0	0	0	2.329	199.187	201.516	141.197	0	0
	30	original	0.6	200x24 weeks	NOTEST	NA	VAC70	0	Unvaccinated	0	0.00196521	0.00199417	0.00395938	0.0023075	0	0	0	0.9433	0.9572	1.9005	1.1076	0	0	0	9.433	9.572	19.005	11.076	0	0
	30	original	1	200x24 weeks	NOTEST	NA	VAC70	0	Unvaccinated	0	0.00188	0.00716875	0.00904875	0.00530188	0	0	0	0.9024	3.441	4.3434	2.5449	0	0	0	9.024	34.41	43.434	25.449	0	0
	30	original	1.2	200x24 weeks	NOTEST	NA	VAC70	0	Unvaccinated	0	0.00171292	0.0123608	0.0140737	0.00829271	0	0	0	0.8222	5.9332	6.7554	3.9805	0	0	0	8.222	59.332	67.554	39.805	0	0
	30	alpha	0.6	200x24 weeks	NOTEST	NA	VAC70	0	Unvaccinated	0	0.00168854	0.0143494	0.0160379	0.0110744	0	0	0	0.8105	6.8877	7.6982	5.3157	0	0	0	8.105	68.877	76.982	53.157	0	0
	30	alpha	1	200x24 weeks	NOTEST	NA	VAC70	0	Unvaccinated	0	0.000758958	0.0358679	0.0366269	0.0256015	0	0	0	0.3643	17.2166	17.5809	12.2887	0	0	0	3.643	172.166	175.809	122.887	0	0
	30	alpha	1.2	200x24 weeks	NOTEST	NA	VAC70	0	Unvaccinated	0	0.0005925	0.0389365	0.039529	0.0276573	0	0	0	0.2844	18.6895	18.9739	13.2755	0	0	0	2.844	186.895	189.739	132.755	0	0
	30	delta	0.6	200x24 weeks	NOTEST	NA	VAC70	0	Unvaccinated	0	0.000546875	0.0395621	0.040109	0.0280715	0	0	0	0.2625	18.9898	19.2523	13.4743	0	0	0	2.625	189.898	192.523	134.743	0	0
	30	delta	1	200x24 weeks	NOTEST	NA	VAC70	0	Unvaccinated	0	0.000365625	0.0414665	0.0418321	0.029279	0	0	0	0.1755	19.9039	20.0794	14.0539	0	0	0	1.755	199.039	200.794	140.539	0	0
	30	delta	1.2	200x24 weeks	NOTEST	NA	VAC70	0	Unvaccinated	0	0.00035	0.0416008	0.0419508	0.0293385	0	0	0	0.168	19.9684	20.1364	14.0825	0	0	0	1.68	199.684	201.364	140.825	0	0
	15	original	0.6	200x24 weeks	NOTEST	NA	VAC70	0	Unvaccinated	0	0.00104625	0.00113979	0.00218604	0.00126417	0	0	0	0.5022	0.5471	1.0493	0.6068	0	0	0	5.022	5.471	10.493	6.068	0	0
	15	original	1	200x24 weeks	NOTEST	NA	VAC70	0	Unvaccinated	0	0.0010025	0.00418563	0.00518813	0.00302104	0	0	0	0.4812	2.0091	2.4903	1.4501	0	0	0	4.812	20.091	24.903	14.501	0	0
	15	original	1.2	200x24 weeks	NOTEST	NA	VAC70	0	Unvaccinated	0	0.00094625	0.0083625	0.00930875	0.00545125	0	0	0	0.4542	4.014	4.4682	2.6166	0	0	0	4.542	40.14	44.682	26.166	0	0
	15	alpha	0.6	200x24 weeks	NOTEST	NA	VAC70	0	Unvaccinated	0	0.000903125	0.0102458	0.011149	0.00761708	0	0	0	0.4335	4.918	5.3515	3.6562	0	0	0	4.335	49.18	53.515	36.562	0	0
	15	alpha	1	200x24 weeks	NOTEST	NA	VAC70	0	Unvaccinated	0	0.00051625	0.0342494	0.0347656	0.0242456	0	0	0	0.2478	16.4397	16.6875	11.6379	0	0	0	2.478	164.397	166.875	116.379	0	0
	15	alpha	1.2	200x24 weeks	NOTEST	NA	VAC70	0	Unvaccinated	0	0.000412083	0.03831	0.0387221	0.0270429	0	0	0	0.1978	18.3888	18.5866	12.9806	0	0	0	1.978	183.888	185.866	129.806	0	0
	15	delta	0.6	200x24 weeks	NOTEST	NA	VAC70	0	Unvaccinated	0	0.000387292	0.0388535	0.0392408	0.0274038	0	0	0	0.1859	18.6497	18.8356	13.1538	0	0	0	1.859	186.497	188.356	131.538	0	0
	15	delta	1	200x24 weeks	NOTEST	NA	VAC70	0	Unvaccinated	0	0.000294792	0.0410779	0.0413727	0.0288902	0	0	0	0.1415	19.7174	19.8589	13.8673	0	0	0	1.415	197.174	198.589	138.673	0	0
	15	delta	1.2	200x24 weeks	NOTEST	NA	VAC70	0	Unvaccinated	0	0.000279167	0.0412533	0.0415325	0.0290379	0	0	0	0.134	19.8016	19.9356	13.9382	0	0	0	1.34	198.016	199.356	139.382	0	0
	10	original	0.6	200x24 weeks	NOTEST	NA	VAC70	0	Unvaccinated	0	0.000677292	0.000764375	0.00144167	0.000842917	0	0	0	0.3251	0.3669	0.692	0.4046	0	0	0	3.251	3.669	6.92	4.046	0	0
	10	original	1	200x24 weeks	NOTEST	NA	VAC70	0	Unvaccinated	0	0.000671042	0.00306688	0.00373792	0.00218208	0	0	0	0.3221	1.4721	1.7942	1.0474	0	0	0	3.221	14.721	17.942	10.474	0	0
	10	original	1.2	200x24 weeks	NOTEST	NA	VAC70	0	Unvaccinated	0	0.000664583	0.00633771	0.00700229	0.00407271	0	0	0	0.319	3.0421	3.3611	1.9549	0	0	0	3.19	30.421	33.611	19.549	0	0
	10	alpha	0.6	200x24 weeks	NOTEST	NA	VAC70	0	Unvaccinated	0	0.000622083	0.00757271	0.00819479	0.00558937	0	0	0	0.2986	3.6349	3.9335	2.6829	0	0	0	2.986	36.349	39.335	26.829	0	0
	10	alpha	1	200x24 weeks	NOTEST	NA	VAC70	0	Unvaccinated	0	0.000401458	0.0317873	0.0321888	0.0222121	0	0	0	0.1927	15.2579	15.4506	10.6618	0	0	0	1.927	152.579	154.506	106.618	0	0
	10	alpha	1.2	200x24 weeks	NOTEST	NA	VAC70	0	Unvaccinated	0	0.000341458	0.035795	0.0361365	0.0250642	0	0	0	0.1639	17.1816	17.3455	12.0308	0	0	0	1.639	171.816	173.455	120.308	0	0
	10	delta	0.6	200x24 weeks	NOTEST	NA	VAC70	0	Unvaccinated	0	0.000332292	0.0366631	0.0369954	0.0258013	0	0	0	0.1595	17.5983	17.7578	12.3846	0	0	0	1.595	175.983	177.578	123.846	0	0
	10	delta	1	200x24 weeks	NOTEST	NA	VAC70	0	Unvaccinated	0	0.0002575	0.039369	0.0396265	0.0274542	0	0	0	0.1236	18.8971	19.0207	13.178	0	0	0	1.236	188.971	190.207	131.78	0	0
	10	delta	1.2	200x24 weeks	NOTEST	NA	VAC70	0	Unvaccinated	0	0.000248125	0.040009	0.0402571	0.0281998	0	0	0	0.1191	19.2043	19.3234	13.5359	0	0	0	1.191	192.043	193.234	135.359	0	0
	5	original	0.6	200x24 weeks	NOTEST	NA	VAC70	0	Unvaccinated	0	0.000344167	0.000396354	0.000740521	0.0004275	0	0	0	0.1652	0.19025	0.35545	0.2052	0	0	0	1.652	1.9025	3.5545	2.052	0	0
	5	original	1	200x24 weeks	NOTEST	NA	VAC70	0	Unvaccinated	0	0.000337708	0.00165302	0.00199073	0.00116062	0	0	0	0.1621	0.79345	0.95555	0.5571	0	0	0	1.621	7.9345	9.5555	5.571	0	0
	5	original	1.2	200x24 weeks	NOTEST	NA	VAC70	0	Unvaccinated	0	0.00033375	0.00367594	0.00400969	0.00232323	0	0	0	0.1602	1.76445	1.92465	1.11515	0	0	0	1.602	17.6445	19.2465	11.1515	0	0
	5	alpha	0.6	200x24 weeks	NOTEST	NA	VAC70	0	Unvaccinated	0	0.00034	0.00479729	0.00513729	0.00346812	0	0	0	0.1632	2.3027	2.4659	1.6647	0	0	0	1.632	23.027	24.659	16.647	0	0
	5	alpha	1	200x24 weeks	NOTEST	NA	VAC70	0	Unvaccinated	0	0.000254792	0.0233331	0.0235879	0.0161722	0	0	0	0.1223	11.1999	11.3222	7.76265	0	0	0	1.223	111.999	113.222	77.6265	0	0
	5	alpha	1.2	200x24 weeks	NOTEST	NA	VAC70	0	Unvaccinated	0	0.000228646	0.0278019	0.0280305	0.0192467	0	0	0	0.10975	13.3449	13.4547	9.2384	0	0	0	1.0975	133.449	134.547	92.384	0	0
	5	delta	0.6	200x24 weeks	NOTEST	NA	VAC70	0	Unvaccinated	0	0.000210104	0.027827	0.0280371	0.0193127	0	0	0	0.10085	13.3569	13.4578	9.2701	0	0	0	1.0085	133.57	134.578	92.701	0	0
	5	delta	1	200x24 weeks	NOTEST	NA	VAC70	0	Unvaccinated	0	0.000194792	0.0326233	0.0328181	0.0227387	0	0	0	0.0935	15.6592	15.7527	10.9146	0	0	0	0.935	156.592	157.527	109.146	0	0
	5	delta	1.2	200x24 weeks	NOTEST	NA	VAC70	0	Unvaccinated	0	0.000186146	0.0322819	0.032468	0.0224201	0	0	0	0.08935	15.4953	15.5846	10.7616	0	0	0	0.8935	154.953	155.846	107.617	0	0
	2.5	original	0.6	200x24 weeks	NOTEST	NA	VAC70	0	Unvaccinated	0	0.000175937	0.0001975	0.000373438	0.000215521	0	0	0	0.08445	0.0948	0.17925	0.10345	0	0	0	0.8445	0.948	1.7925	1.0345	0	0
	2.5	original	1	200x24 weeks	NOTEST	NA	VAC70	0	Unvaccinated	0	0.000173646	0.000825937	0.000999583	0.000572187	0	0	0	0.08335	0.39645	0.4798	0.27465	0	0	0	0.8335	3.9645	4.798	2.7465	0	0
	2.5	original	1.2	200x24 weeks	NOTEST	NA	VAC70	0	Unvaccinated	0	0.000173854	0.0021199	0.00229375	0.00131542	0	0	0	0.08345	1.01755	1.101	0.6314	0	0	0	0.8345	10.1755	11.01	6.314	0	0
	2.5	alpha	0.6	200x24 weeks	NOTEST	NA	VAC70	0	Unvaccinated	0	0.000169792	0.00254198	0.00271177	0.00184021	0	0	0	0.0815	1.22015	1.30165	0.8833	0	0	0	0.815	12.2015	13.0165	8.833	0	0
	2.5	alpha	1	200x24 weeks	NOTEST	NA	VAC70	0	Unvaccinated	0	0.00015	0.015309	0.015459	0.0106028	0	0	0	0.072	7.3483	7.4203	5.08935	0	0	0	0.72	73.483	74.203	50.8935	0	0
	2.5	alpha	1.2	200x24 weeks	NOTEST	NA	VAC70	0	Unvaccinated	0	0.000131667	0.0173577	0.0174894	0.0119205	0	0	0	0.0632	8.3317	8.3949	5.72185	0	0	0	0.632	83.317	83.949	57.2185	0	0
	2.5	delta	0.6	200x24 weeks	NOTEST	NA	VAC70	0	Unvaccinated	0	0.000139583	0.0187351	0.0188747	0.0129706	0	0	0	0.067	8.99285	9.05985	6.2259	0	0	0	0.67	89.9285	90.5985	62.259	0	0
	2.5	delta	1	200x24 weeks	NOTEST	NA	VAC70	0	Unvaccinated	0	0.000129792	0.0219367	0.0220665	0.0151199	0	0	0	0.0623	10.5296	10.5919	7.25755	0	0	0	0.623	105.296	105.919	72.5755	0	0
	2.5	delta	1.2	200x24 weeks	NOTEST	NA	VAC70	0	Unvaccinated	0	0.000124167	0.0219558	0.02208	0.0151017	0	0	0	0.0596	10.5388	10.5984	7.2488	0	0	0	0.596	105.388	105.984	72.488	0	0
	1	original	0.6	200x24 weeks	NOTEST	NA	VAC70	0	Unvaccinated	0	7.11458e-05	8.27083e-05	0.000153854	8.94792e-05	0	0	0	0.03415	0.0397	0.07385	0.04295	0	0	0	0.3415	0.397	0.7385	0.4295	0	0
	1	original	1	200x24 weeks	NOTEST	NA	VAC70	0	Unvaccinated	0	6.98958e-05	0.000339896	0.000409792	0.000232813	0	0	0	0.03355	0.16315	0.1967	0.11175	0	0	0	0.3355	1.6315	1.967	1.1175	0	0
	1	original	1.2	200x24 weeks	NOTEST	NA	VAC70	0	Unvaccinated	0	6.71875e-05	0.000821458	0.000888646	0.000525	0	0	0	0.03225	0.3943	0.42655	0.252	0	0	0	0.3225	3.943	4.2655	2.52	0	0
	1	alpha	0.6	200x24 weeks	NOTEST	NA	VAC70	0	Unvaccinated	0	7.02083e-05	0.00109417	0.00116438	0.00079125	0	0	0	0.0337	0.5252	0.5589	0.3798	0	0	0	0.337	5.252	5.589	3.798	0	0
	1	alpha	1	200x24 weeks	NOTEST	NA	VAC70	0	Unvaccinated	0	6.70833e-05	0.00677729	0.00684437	0.00464312	0	0	0	0.0322	3.2531	3.2853	2.2287	0	0	0	0.322	32.531	32.853	22.287	0	0
	1	alpha	1.2	200x24 weeks	NOTEST	NA	VAC70	0	Unvaccinated	0	6.54167e-05	0.00841417	0.00847958	0.00572365	0	0	0	0.0314	4.0388	4.0702	2.74735	0	0	0	0.314	40.388	40.702	27.4735	0	0
	1	delta	0.6	200x24 weeks	NOTEST	NA	VAC70	0	Unvaccinated	0	5.92708e-05	0.00856417	0.00862344	0.00583542	0	0	0	0.02845	4.1108	4.13925	2.801	0	0	0	0.2845	41.108	41.3925	28.01	0	0
	1	delta	1	200x24 weeks	NOTEST	NA	VAC70	0	Unvaccinated	0	6.07292e-05	0.0107073	0.010768	0.00734448	0	0	0	0.02915	5.1395	5.16865	3.52535	0	0	0	0.2915	51.395	51.6865	35.2535	0	0
	1	delta	1.2	200x24 weeks	NOTEST	NA	VAC70	0	Unvaccinated	0	5.72917e-05	0.0105948	0.0106521	0.00728719	0	0	0	0.0275	5.0855	5.113	3.49785	0	0	0	0.275	50.855	51.13	34.9785	0	0
	0.5	original	0.6	200x24 weeks	NOTEST	NA	VAC70	0	Unvaccinated	0	3.80208e-05	4.84375e-05	8.64583e-05	5.08333e-05	0	0	0	0.01825	0.02325	0.0415	0.0244	0	0	0	0.1825	0.2325	0.415	0.244	0	0
	0.5	original	1	200x24 weeks	NOTEST	NA	VAC70	0	Unvaccinated	0	3.73958e-05	0.000225208	0.000262604	0.000155625	0	0	0	0.01795	0.1081	0.12605	0.0747	0	0	0	0.1795	1.081	1.2605	0.747	0	0
	0.5	original	1.2	200x24 weeks	NOTEST	NA	VAC70	0	Unvaccinated	0	3.5625e-05	0.000429896	0.000465521	0.000264062	0	0	0	0.0171	0.20635	0.22345	0.12675	0	0	0	0.171	2.0635	2.2345	1.2675	0	0
	0.5	alpha	0.6	200x24 weeks	NOTEST	NA	VAC70	0	Unvaccinated	0	3.60417e-05	0.000591146	0.000627188	0.00043625	0	0	0	0.0173	0.28375	0.30105	0.2094	0	0	0	0.173	2.8375	3.0105	2.094	0	0
	0.5	alpha	1	200x24 weeks	NOTEST	NA	VAC70	0	Unvaccinated	0	3.0625e-05	0.0032501	0.00328073	0.00218583	0	0	0	0.0147	1.56005	1.57475	1.0492	0	0	0	0.147	15.6005	15.7475	10.492	0	0
	0.5	alpha	1.2	200x24 weeks	NOTEST	NA	VAC70	0	Unvaccinated	0	3.21875e-05	0.00444	0.00447219	0.00302406	0	0	0	0.01545	2.1312	2.14665	1.45155	0	0	0	0.1545	21.312	21.4665	14.5155	0	0
	0.5	delta	0.6	200x24 weeks	NOTEST	NA	VAC70	0	Unvaccinated	0	3.46875e-05	0.00500865	0.00504333	0.00344917	0	0	0	0.01665	2.40415	2.4208	1.6556	0	0	0	0.1665	24.0415	24.208	16.556	0	0
	0.5	delta	1	200x24 weeks	NOTEST	NA	VAC70	0	Unvaccinated	0	3.35417e-05	0.00596833	0.00600188	0.00408781	0	0	0	0.0161	2.8648	2.8809	1.96215	0	0	0	0.161	28.648	28.809	19.6215	0	0
	0.5	delta	1.2	200x24 weeks	NOTEST	NA	VAC70	0	Unvaccinated	0	3.3125e-05	0.00610948	0.0061426	0.00421323	0	0	0	0.0159	2.93255	2.94845	2.02235	0	0	0	0.159	29.3255	29.4845	20.2235	0	0
	150	original	0.6	60x8 weeks	NOTEST	NA	VAC95	0	Unvaccinated	0	0.00957292	0.00873333	0.0183062	0.010225	0	0	0	4.595	4.192	8.787	4.908	0	0	0	45.95	41.92	87.87	49.08	0	0
	150	original	1	60x8 weeks	NOTEST	NA	VAC95	0	Unvaccinated	0	0.00919583	0.0228437	0.0320396	0.0174792	0	0	0	4.414	10.965	15.379	8.39	0	0	0	44.14	109.65	153.79	83.9	0	0
	150	original	1.2	60x8 weeks	NOTEST	NA	VAC95	0	Unvaccinated	0	0.00875208	0.0347375	0.0434896	0.0240687	0	0	0	4.201	16.674	20.875	11.553	0	0	0	42.01	166.74	208.75	115.53	0	0
	150	alpha	0.6	60x8 weeks	NOTEST	NA	VAC95	0	Unvaccinated	0	0.00862917	0.0401479	0.0487771	0.0313458	0	0	0	4.142	19.271	23.413	15.046	0	0	0	41.42	192.71	234.13	150.46	0	0
	150	alpha	1	60x8 weeks	NOTEST	NA	VAC95	0	Unvaccinated	0	0.00599583	0.09585	0.101846	0.0688625	0	0	0	2.878	46.008	48.886	33.054	0	0	0	28.78	460.08	488.86	330.54	0	0
	150	alpha	1.2	60x8 weeks	NOTEST	NA	VAC95	0	Unvaccinated	0	0.00522292	0.108423	0.113646	0.0776729	0	0	0	2.507	52.043	54.55	37.283	0	0	0	25.07	520.43	545.5	372.83	0	0
	150	delta	0.6	60x8 weeks	NOTEST	NA	VAC95	0	Unvaccinated	0	0.00490625	0.110692	0.115598	0.0791437	0	0	0	2.355	53.132	55.487	37.989	0	0	0	23.55	531.32	554.87	379.89	0	0
	150	delta	1	60x8 weeks	NOTEST	NA	VAC95	0	Unvaccinated	0	0.00370625	0.120342	0.124048	0.0861292	0	0	0	1.779	57.764	59.543	41.342	0	0	0	17.79	577.64	595.43	413.42	0	0
	150	delta	1.2	60x8 weeks	NOTEST	NA	VAC95	0	Unvaccinated	0	0.0034375	0.121198	0.124635	0.0867917	0	0	0	1.65	58.175	59.825	41.66	0	0	0	16.5	581.75	598.25	416.6	0	0
	120	original	0.6	60x8 weeks	NOTEST	NA	VAC95	0	Unvaccinated	0	0.00822917	0.0071125	0.0153417	0.00813958	0	0	0	3.95	3.414	7.364	3.907	0	0	0	39.5	34.14	73.64	39.07	0	0
	120	original	1	60x8 weeks	NOTEST	NA	VAC95	0	Unvaccinated	0	0.00744792	0.0205542	0.0280021	0.0155479	0	0	0	3.575	9.866	13.441	7.463	0	0	0	35.75	98.66	134.41	74.63	0	0
	120	original	1.2	60x8 weeks	NOTEST	NA	VAC95	0	Unvaccinated	0	0.00716875	0.0304625	0.0376312	0.0205938	0	0	0	3.441	14.622	18.063	9.885	0	0	0	34.41	146.22	180.63	98.85	0	0
	120	alpha	0.6	60x8 weeks	NOTEST	NA	VAC95	0	Unvaccinated	0	0.00723333	0.0353271	0.0425604	0.027375	0	0	0	3.472	16.957	20.429	13.14	0	0	0	34.72	169.57	204.29	131.4	0	0
	120	alpha	1	60x8 weeks	NOTEST	NA	VAC95	0	Unvaccinated	0	0.005175	0.0894354	0.0946104	0.0628479	0	0	0	2.484	42.929	45.413	30.167	0	0	0	24.84	429.29	454.13	301.67	0	0
	120	alpha	1.2	60x8 weeks	NOTEST	NA	VAC95	0	Unvaccinated	0	0.00456042	0.102612	0.107173	0.0718812	0	0	0	2.189	49.254	51.443	34.503	0	0	0	21.89	492.54	514.43	345.03	0	0
	120	delta	0.6	60x8 weeks	NOTEST	NA	VAC95	0	Unvaccinated	0	0.00432083	0.105131	0.109452	0.0747292	0	0	0	2.074	50.463	52.537	35.87	0	0	0	20.74	504.63	525.37	358.7	0	0
	120	delta	1	60x8 weeks	NOTEST	NA	VAC95	0	Unvaccinated	0	0.00333333	0.117737	0.121071	0.0833479	0	0	0	1.6	56.514	58.114	40.007	0	0	0	16	565.14	581.14	400.07	0	0
	120	delta	1.2	60x8 weeks	NOTEST	NA	VAC95	0	Unvaccinated	0	0.00322917	0.1198	0.123029	0.0846167	0	0	0	1.55	57.504	59.054	40.616	0	0	0	15.5	575.04	590.54	406.16	0	0
	90	original	0.6	60x8 weeks	NOTEST	NA	VAC95	0	Unvaccinated	0	0.00592917	0.00541458	0.0113437	0.00605208	0	0	0	2.846	2.599	5.445	2.905	0	0	0	28.46	25.99	54.45	29.05	0	0
	90	original	1	60x8 weeks	NOTEST	NA	VAC95	0	Unvaccinated	0	0.00575833	0.0155354	0.0212938	0.0115479	0	0	0	2.764	7.457	10.221	5.543	0	0	0	27.64	74.57	102.21	55.43	0	0
	90	original	1.2	60x8 weeks	NOTEST	NA	VAC95	0	Unvaccinated	0	0.00563958	0.0244917	0.0301312	0.0161229	0	0	0	2.707	11.756	14.463	7.739	0	0	0	27.07	117.56	144.63	77.39	0	0
	90	alpha	0.6	60x8 weeks	NOTEST	NA	VAC95	0	Unvaccinated	0	0.00551458	0.0282271	0.0337417	0.0213729	0	0	0	2.647	13.549	16.196	10.259	0	0	0	26.47	135.49	161.96	102.59	0	0
	90	alpha	1	60x8 weeks	NOTEST	NA	VAC95	0	Unvaccinated	0	0.00450625	0.0812271	0.0857333	0.0557729	0	0	0	2.163	38.989	41.152	26.771	0	0	0	21.63	389.89	411.52	267.71	0	0
	90	alpha	1.2	60x8 weeks	NOTEST	NA	VAC95	0	Unvaccinated	0	0.00384375	0.0941604	0.0980042	0.0644813	0	0	0	1.845	45.197	47.042	30.951	0	0	0	18.45	451.97	470.42	309.51	0	0
	90	delta	0.6	60x8 weeks	NOTEST	NA	VAC95	0	Unvaccinated	0	0.00373542	0.100348	0.104083	0.0694854	0	0	0	1.793	48.167	49.96	33.353	0	0	0	17.93	481.67	499.6	333.53	0	0
	90	delta	1	60x8 weeks	NOTEST	NA	VAC95	0	Unvaccinated	0	0.00290833	0.110471	0.113379	0.0778563	0	0	0	1.396	53.026	54.422	37.371	0	0	0	13.96	530.26	544.22	373.71	0	0
	90	delta	1.2	60x8 weeks	NOTEST	NA	VAC95	0	Unvaccinated	0	0.00278333	0.113356	0.11614	0.079225	0	0	0	1.336	54.411	55.747	38.028	0	0	0	13.36	544.11	557.47	380.28	0	0
	60	original	0.6	60x8 weeks	NOTEST	NA	VAC95	0	Unvaccinated	0	0.00415208	0.00396458	0.00811667	0.00436458	0	0	0	1.993	1.903	3.896	2.095	0	0	0	19.93	19.03	38.96	20.95	0	0
	60	original	1	60x8 weeks	NOTEST	NA	VAC95	0	Unvaccinated	0	0.00397708	0.011325	0.0153021	0.00827292	0	0	0	1.909	5.436	7.345	3.971	0	0	0	19.09	54.36	73.45	39.71	0	0
	60	original	1.2	60x8 weeks	NOTEST	NA	VAC95	0	Unvaccinated	0	0.00387708	0.0185167	0.0223938	0.0118896	0	0	0	1.861	8.888	10.749	5.707	0	0	0	18.61	88.88	107.49	57.07	0	0
	60	alpha	0.6	60x8 weeks	NOTEST	NA	VAC95	0	Unvaccinated	0	0.00390208	0.0217167	0.0256187	0.01615	0	0	0	1.873	10.424	12.297	7.752	0	0	0	18.73	104.24	122.97	77.52	0	0
	60	alpha	1	60x8 weeks	NOTEST	NA	VAC95	0	Unvaccinated	0	0.00311042	0.0658521	0.0689625	0.0438583	0	0	0	1.493	31.609	33.102	21.052	0	0	0	14.93	316.09	331.02	210.52	0	0
	60	alpha	1.2	60x8 weeks	NOTEST	NA	VAC95	0	Unvaccinated	0	0.00295625	0.08145	0.0844063	0.0547958	0	0	0	1.419	39.096	40.515	26.302	0	0	0	14.19	390.96	405.15	263.02	0	0
	60	delta	0.6	60x8 weeks	NOTEST	NA	VAC95	0	Unvaccinated	0	0.00287083	0.0849354	0.0878063	0.0578542	0	0	0	1.378	40.769	42.147	27.77	0	0	0	13.78	407.69	421.47	277.7	0	0
	60	delta	1	60x8 weeks	NOTEST	NA	VAC95	0	Unvaccinated	0	0.00235417	0.0988208	0.101175	0.068125	0	0	0	1.13	47.434	48.564	32.7	0	0	0	11.3	474.34	485.64	327	0	0
	60	delta	1.2	60x8 weeks	NOTEST	NA	VAC95	0	Unvaccinated	0	0.00237083	0.100783	0.103154	0.0686646	0	0	0	1.138	48.376	49.514	32.959	0	0	0	11.38	483.76	495.14	329.59	0	0
	30	original	0.6	60x8 weeks	NOTEST	NA	VAC95	0	Unvaccinated	0	0.00205	0.00179375	0.00384375	0.00206667	0	0	0	0.984	0.861	1.845	0.992	0	0	0	9.84	8.61	18.45	9.92	0	0
	30	original	1	60x8 weeks	NOTEST	NA	VAC95	0	Unvaccinated	0	0.00210208	0.00625417	0.00835625	0.00443958	0	0	0	1.009	3.002	4.011	2.131	0	0	0	10.09	30.02	40.11	21.31	0	0
	30	original	1.2	60x8 weeks	NOTEST	NA	VAC95	0	Unvaccinated	0	0.00202083	0.0100313	0.0120521	0.00628125	0	0	0	0.97	4.815	5.785	3.015	0	0	0	9.7	48.15	57.85	30.15	0	0
	30	alpha	0.6	60x8 weeks	NOTEST	NA	VAC95	0	Unvaccinated	0	0.00206458	0.0137562	0.0158208	0.00979583	0	0	0	0.991	6.603	7.594	4.702	0	0	0	9.91	66.03	75.94	47.02	0	0
	30	alpha	1	60x8 weeks	NOTEST	NA	VAC95	0	Unvaccinated	0	0.0018625	0.0419104	0.0437729	0.0272896	0	0	0	0.894	20.117	21.011	13.099	0	0	0	8.94	201.17	210.11	130.99	0	0
	30	alpha	1.2	60x8 weeks	NOTEST	NA	VAC95	0	Unvaccinated	0	0.00175625	0.051225	0.0529813	0.03355	0	0	0	0.843	24.588	25.431	16.104	0	0	0	8.43	245.88	254.31	161.04	0	0
	30	delta	0.6	60x8 weeks	NOTEST	NA	VAC95	0	Unvaccinated	0	0.00173958	0.0573271	0.0590667	0.0379562	0	0	0	0.835	27.517	28.352	18.219	0	0	0	8.35	275.17	283.52	182.19	0	0
	30	delta	1	60x8 weeks	NOTEST	NA	VAC95	0	Unvaccinated	0	0.0015375	0.0683833	0.0699208	0.0456312	0	0	0	0.738	32.824	33.562	21.903	0	0	0	7.38	328.24	335.62	219.03	0	0
	30	delta	1.2	60x8 weeks	NOTEST	NA	VAC95	0	Unvaccinated	0	0.00145625	0.0673396	0.0687958	0.04545	0	0	0	0.699	32.323	33.022	21.816	0	0	0	6.99	323.23	330.22	218.16	0	0
	15	original	0.6	60x8 weeks	NOTEST	NA	VAC95	0	Unvaccinated	0	0.00103333	0.00098125	0.00201458	0.00105833	0	0	0	0.496	0.471	0.967	0.508	0	0	0	4.96	4.71	9.67	5.08	0	0
	15	original	1	60x8 weeks	NOTEST	NA	VAC95	0	Unvaccinated	0	0.00105625	0.00351667	0.00457292	0.00241042	0	0	0	0.507	1.688	2.195	1.157	0	0	0	5.07	16.88	21.95	11.57	0	0
	15	original	1.2	60x8 weeks	NOTEST	NA	VAC95	0	Unvaccinated	0	0.00106042	0.00562917	0.00668958	0.00360833	0	0	0	0.509	2.702	3.211	1.732	0	0	0	5.09	27.02	32.11	17.32	0	0
	15	alpha	0.6	60x8 weeks	NOTEST	NA	VAC95	0	Unvaccinated	0	0.00100625	0.00618958	0.00719583	0.00451667	0	0	0	0.483	2.971	3.454	2.168	0	0	0	4.83	29.71	34.54	21.68	0	0
	15	alpha	1	60x8 weeks	NOTEST	NA	VAC95	0	Unvaccinated	0	0.000983333	0.023	0.0239833	0.0147187	0	0	0	0.472	11.04	11.512	7.065	0	0	0	4.72	110.4	115.12	70.65	0	0
	15	alpha	1.2	60x8 weeks	NOTEST	NA	VAC95	0	Unvaccinated	0	0.00101667	0.0341042	0.0351208	0.0220312	0	0	0	0.488	16.37	16.858	10.575	0	0	0	4.88	163.7	168.58	105.75	0	0
	15	delta	0.6	60x8 weeks	NOTEST	NA	VAC95	0	Unvaccinated	0	0.000908333	0.0309687	0.0318771	0.0199187	0	0	0	0.436	14.865	15.301	9.561	0	0	0	4.36	148.65	153.01	95.61	0	0
	15	delta	1	60x8 weeks	NOTEST	NA	VAC95	0	Unvaccinated	0	0.000925	0.0435792	0.0445042	0.0291833	0	0	0	0.444	20.918	21.362	14.008	0	0	0	4.44	209.18	213.62	140.08	0	0
	15	delta	1.2	60x8 weeks	NOTEST	NA	VAC95	0	Unvaccinated	0	0.000879167	0.0421854	0.0430646	0.0274979	0	0	0	0.422	20.249	20.671	13.199	0	0	0	4.22	202.49	206.71	131.99	0	0
	10	original	0.6	60x8 weeks	NOTEST	NA	VAC95	0	Unvaccinated	0	0.000714583	0.0006375	0.00135208	0.00074375	0	0	0	0.343	0.306	0.649	0.357	0	0	0	3.43	3.06	6.49	3.57	0	0
	10	original	1	60x8 weeks	NOTEST	NA	VAC95	0	Unvaccinated	0	0.0006625	0.00248542	0.00314792	0.00174792	0	0	0	0.318	1.193	1.511	0.839	0	0	0	3.18	11.93	15.11	8.39	0	0
	10	original	1.2	60x8 weeks	NOTEST	NA	VAC95	0	Unvaccinated	0	0.000683333	0.00305208	0.00373542	0.00201458	0	0	0	0.328	1.465	1.793	0.967	0	0	0	3.28	14.65	17.93	9.67	0	0
	10	alpha	0.6	60x8 weeks	NOTEST	NA	VAC95	0	Unvaccinated	0	0.000683333	0.00420833	0.00489167	0.0030625	0	0	0	0.328	2.02	2.348	1.47	0	0	0	3.28	20.2	23.48	14.7	0	0
	10	alpha	1	60x8 weeks	NOTEST	NA	VAC95	0	Unvaccinated	0	0.000641667	0.0161146	0.0167563	0.0104146	0	0	0	0.308	7.735	8.043	4.999	0	0	0	3.08	77.35	80.43	49.99	0	0
	10	alpha	1.2	60x8 weeks	NOTEST	NA	VAC95	0	Unvaccinated	0	0.000672917	0.0193625	0.0200354	0.0118958	0	0	0	0.323	9.294	9.617	5.71	0	0	0	3.23	92.94	96.17	57.1	0	0
	10	delta	0.6	60x8 weeks	NOTEST	NA	VAC95	0	Unvaccinated	0	0.00066875	0.0235458	0.0242146	0.0153979	0	0	0	0.321	11.302	11.623	7.391	0	0	0	3.21	113.02	116.23	73.91	0	0
	10	delta	1	60x8 weeks	NOTEST	NA	VAC95	0	Unvaccinated	0	0.000641667	0.0295042	0.0301458	0.0191354	0	0	0	0.308	14.162	14.47	9.185	0	0	0	3.08	141.62	144.7	91.85	0	0
	10	delta	1.2	60x8 weeks	NOTEST	NA	VAC95	0	Unvaccinated	0	0.000679167	0.033025	0.0337042	0.0218833	0	0	0	0.326	15.852	16.178	10.504	0	0	0	3.26	158.52	161.78	105.04	0	0
	5	original	0.6	60x8 weeks	NOTEST	NA	VAC95	0	Unvaccinated	0	0.000351042	0.000348958	0.0007	0.000361458	0	0	0	0.1685	0.1675	0.336	0.1735	0	0	0	1.685	1.675	3.36	1.735	0	0
	5	original	1	60x8 weeks	NOTEST	NA	VAC95	0	Unvaccinated	0	0.000351042	0.00117292	0.00152396	0.000835417	0	0	0	0.1685	0.563	0.7315	0.401	0	0	0	1.685	5.63	7.315	4.01	0	0
	5	original	1.2	60x8 weeks	NOTEST	NA	VAC95	0	Unvaccinated	0	0.000326042	0.00169167	0.00201771	0.00106771	0	0	0	0.1565	0.812	0.9685	0.5125	0	0	0	1.565	8.12	9.685	5.125	0	0
	5	alpha	0.6	60x8 weeks	NOTEST	NA	VAC95	0	Unvaccinated	0	0.000325	0.00226771	0.00259271	0.00155313	0	0	0	0.156	1.0885	1.2445	0.7455	0	0	0	1.56	10.885	12.445	7.455	0	0
	5	alpha	1	60x8 weeks	NOTEST	NA	VAC95	0	Unvaccinated	0	0.00034375	0.00866458	0.00900833	0.00556771	0	0	0	0.165	4.159	4.324	2.6725	0	0	0	1.65	41.59	43.24	26.725	0	0
	5	alpha	1.2	60x8 weeks	NOTEST	NA	VAC95	0	Unvaccinated	0	0.00034375	0.0117646	0.0121083	0.00748333	0	0	0	0.165	5.647	5.812	3.592	0	0	0	1.65	56.47	58.12	35.92	0	0
	5	delta	0.6	60x8 weeks	NOTEST	NA	VAC95	0	Unvaccinated	0	0.000341667	0.0125979	0.0129396	0.00822708	0	0	0	0.164	6.047	6.211	3.949	0	0	0	1.64	60.47	62.11	39.49	0	0
	5	delta	1	60x8 weeks	NOTEST	NA	VAC95	0	Unvaccinated	0	0.000319792	0.0145354	0.0148552	0.00949271	0	0	0	0.1535	6.977	7.1305	4.5565	0	0	0	1.535	69.77	71.305	45.565	0	0
	5	delta	1.2	60x8 weeks	NOTEST	NA	VAC95	0	Unvaccinated	0	0.000339583	0.0167219	0.0170615	0.0107729	0	0	0	0.163	8.0265	8.1895	5.171	0	0	0	1.63	80.265	81.895	51.71	0	0
	2.5	original	0.6	60x8 weeks	NOTEST	NA	VAC95	0	Unvaccinated	0	0.000179167	0.000132292	0.000311458	0.000141667	0	0	0	0.086	0.0635	0.1495	0.068	0	0	0	0.86	0.635	1.495	0.68	0	0
	2.5	original	1	60x8 weeks	NOTEST	NA	VAC95	0	Unvaccinated	0	0.000183333	0.000471875	0.000655208	0.00030625	0	0	0	0.088	0.2265	0.3145	0.147	0	0	0	0.88	2.265	3.145	1.47	0	0
	2.5	original	1.2	60x8 weeks	NOTEST	NA	VAC95	0	Unvaccinated	0	0.000153125	0.000789583	0.000942708	0.00048125	0	0	0	0.0735	0.379	0.4525	0.231	0	0	0	0.735	3.79	4.525	2.31	0	0
	2.5	alpha	0.6	60x8 weeks	NOTEST	NA	VAC95	0	Unvaccinated	0	0.000161458	0.00109479	0.00125625	0.0007625	0	0	0	0.0775	0.5255	0.603	0.366	0	0	0	0.775	5.255	6.03	3.66	0	0
	2.5	alpha	1	60x8 weeks	NOTEST	NA	VAC95	0	Unvaccinated	0	0.000172917	0.00408958	0.0042625	0.00254375	0	0	0	0.083	1.963	2.046	1.221	0	0	0	0.83	19.63	20.46	12.21	0	0
	2.5	alpha	1.2	60x8 weeks	NOTEST	NA	VAC95	0	Unvaccinated	0	0.000175	0.00589583	0.00607083	0.00367917	0	0	0	0.084	2.83	2.914	1.766	0	0	0	0.84	28.3	29.14	17.66	0	0
	2.5	delta	0.6	60x8 weeks	NOTEST	NA	VAC95	0	Unvaccinated	0	0.000176042	0.00607604	0.00625208	0.00383542	0	0	0	0.0845	2.9165	3.001	1.841	0	0	0	0.845	29.165	30.01	18.41	0	0
	2.5	delta	1	60x8 weeks	NOTEST	NA	VAC95	0	Unvaccinated	0	0.000175	0.00787396	0.00804896	0.0051	0	0	0	0.084	3.7795	3.8635	2.448	0	0	0	0.84	37.795	38.635	24.48	0	0
	2.5	delta	1.2	60x8 weeks	NOTEST	NA	VAC95	0	Unvaccinated	0	0.000166667	0.00807396	0.00824062	0.00522813	0	0	0	0.08	3.8755	3.9555	2.5095	0	0	0	0.8	38.755	39.555	25.095	0	0
	1	original	0.6	60x8 weeks	NOTEST	NA	VAC95	0	Unvaccinated	0	6.97917e-05	7.60417e-05	0.000145833	8.22917e-05	0	0	0	0.0335	0.0365	0.07	0.0395	0	0	0	0.335	0.365	0.7	0.395	0	0
	1	original	1	60x8 weeks	NOTEST	NA	VAC95	0	Unvaccinated	0	7.1875e-05	0.000223958	0.000295833	0.000165625	0	0	0	0.0345	0.1075	0.142	0.0795	0	0	0	0.345	1.075	1.42	0.795	0	0
	1	original	1.2	60x8 weeks	NOTEST	NA	VAC95	0	Unvaccinated	0	7.08333e-05	0.000320833	0.000391667	0.000191667	0	0	0	0.034	0.154	0.188	0.092	0	0	0	0.34	1.54	1.88	0.92	0	0
	1	alpha	0.6	60x8 weeks	NOTEST	NA	VAC95	0	Unvaccinated	0	6.66667e-05	0.000415625	0.000482292	0.000291667	0	0	0	0.032	0.1995	0.2315	0.14	0	0	0	0.32	1.995	2.315	1.4	0	0
	1	alpha	1	60x8 weeks	NOTEST	NA	VAC95	0	Unvaccinated	0	7.60417e-05	0.00199063	0.00206667	0.00123958	0	0	0	0.0365	0.9555	0.992	0.595	0	0	0	0.365	9.555	9.92	5.95	0	0
	1	alpha	1.2	60x8 weeks	NOTEST	NA	VAC95	0	Unvaccinated	0	6.97917e-05	0.0023125	0.00238229	0.00146146	0	0	0	0.0335	1.11	1.1435	0.7015	0	0	0	0.335	11.1	11.435	7.015	0	0
	1	delta	0.6	60x8 weeks	NOTEST	NA	VAC95	0	Unvaccinated	0	7.08333e-05	0.00239896	0.00246979	0.00157396	0	0	0	0.034	1.1515	1.1855	0.7555	0	0	0	0.34	11.515	11.855	7.555	0	0
	1	delta	1	60x8 weeks	NOTEST	NA	VAC95	0	Unvaccinated	0	6.35417e-05	0.00302083	0.00308437	0.00196354	0	0	0	0.0305	1.45	1.4805	0.9425	0	0	0	0.305	14.5	14.805	9.425	0	0
	1	delta	1.2	60x8 weeks	NOTEST	NA	VAC95	0	Unvaccinated	0	8.4375e-05	0.00408333	0.00416771	0.00255104	0	0	0	0.0405	1.96	2.0005	1.2245	0	0	0	0.405	19.6	20.005	12.245	0	0
	0.5	original	0.6	60x8 weeks	NOTEST	NA	VAC95	0	Unvaccinated	0	3.125e-05	4.6875e-05	7.8125e-05	3.95833e-05	0	0	0	0.015	0.0225	0.0375	0.019	0	0	0	0.15	0.225	0.375	0.19	0	0
	0.5	original	1	60x8 weeks	NOTEST	NA	VAC95	0	Unvaccinated	0	3.95833e-05	0.000113542	0.000153125	7.60417e-05	0	0	0	0.019	0.0545	0.0735	0.0365	0	0	0	0.19	0.545	0.735	0.365	0	0
	0.5	original	1.2	60x8 weeks	NOTEST	NA	VAC95	0	Unvaccinated	0	2.29167e-05	5.20833e-05	7.5e-05	3.64583e-05	0	0	0	0.011	0.025	0.036	0.0175	0	0	0	0.11	0.25	0.36	0.175	0	0
	0.5	alpha	0.6	60x8 weeks	NOTEST	NA	VAC95	0	Unvaccinated	0	3.64583e-05	0.00018125	0.000217708	0.000130208	0	0	0	0.0175	0.087	0.1045	0.0625	0	0	0	0.175	0.87	1.045	0.625	0	0
	0.5	alpha	1	60x8 weeks	NOTEST	NA	VAC95	0	Unvaccinated	0	3.02083e-05	0.000580208	0.000610417	0.000366667	0	0	0	0.0145	0.2785	0.293	0.176	0	0	0	0.145	2.785	2.93	1.76	0	0
	0.5	alpha	1.2	60x8 weeks	NOTEST	NA	VAC95	0	Unvaccinated	0	2.91667e-05	0.00102812	0.00105729	0.000634375	0	0	0	0.014	0.4935	0.5075	0.3045	0	0	0	0.14	4.935	5.075	3.045	0	0
	0.5	delta	0.6	60x8 weeks	NOTEST	NA	VAC95	0	Unvaccinated	0	2.8125e-05	0.00105833	0.00108646	0.000654167	0	0	0	0.0135	0.508	0.5215	0.314	0	0	0	0.135	5.08	5.215	3.14	0	0
	0.5	delta	1	60x8 weeks	NOTEST	NA	VAC95	0	Unvaccinated	0	4.16667e-05	0.00202292	0.00206458	0.00135521	0	0	0	0.02	0.971	0.991	0.6505	0	0	0	0.2	9.71	9.91	6.505	0	0
	0.5	delta	1.2	60x8 weeks	NOTEST	NA	VAC95	0	Unvaccinated	0	3.4375e-05	0.0015625	0.00159687	0.0010125	0	0	0	0.0165	0.75	0.7665	0.486	0	0	0	0.165	7.5	7.665	4.86	0	0
	150	original	0.6	200x24 weeks	NOTEST	NA	VAC95	0	Unvaccinated	0	0.00836917	0.00682375	0.0151929	0.008945	0	0	0	4.0172	3.2754	7.2926	4.2936	0	0	0	40.172	32.754	72.926	42.936	0	0
	150	original	1	200x24 weeks	NOTEST	NA	VAC95	0	Unvaccinated	0	0.0071175	0.014659	0.0217765	0.0128771	0	0	0	3.4164	7.0363	10.4527	6.181	0	0	0	34.164	70.363	104.527	61.81	0	0
	150	original	1.2	200x24 weeks	NOTEST	NA	VAC95	0	Unvaccinated	0	0.00616958	0.0193392	0.0255088	0.0151131	0	0	0	2.9614	9.2828	12.2442	7.2543	0	0	0	29.614	92.828	122.442	72.543	0	0
	150	alpha	0.6	200x24 weeks	NOTEST	NA	VAC95	0	Unvaccinated	0	0.00586896	0.0208198	0.0266888	0.0185131	0	0	0	2.8171	9.9935	12.8106	8.8863	0	0	0	28.171	99.935	128.106	88.863	0	0
	150	alpha	1	200x24 weeks	NOTEST	NA	VAC95	0	Unvaccinated	0	0.00245458	0.0357181	0.0381727	0.0267063	0	0	0	1.1782	17.1447	18.3229	12.819	0	0	0	11.782	171.447	183.229	128.19	0	0
	150	alpha	1.2	200x24 weeks	NOTEST	NA	VAC95	0	Unvaccinated	0	0.00180229	0.038335	0.0401373	0.0280465	0	0	0	0.8651	18.4008	19.2659	13.4623	0	0	0	8.651	184.008	192.659	134.623	0	0
	150	delta	0.6	200x24 weeks	NOTEST	NA	VAC95	0	Unvaccinated	0	0.00155896	0.0390112	0.0405702	0.0283404	0	0	0	0.7483	18.7254	19.4737	13.6034	0	0	0	7.483	187.254	194.737	136.034	0	0
	150	delta	1	200x24 weeks	NOTEST	NA	VAC95	0	Unvaccinated	0	0.0009125	0.0410269	0.0419394	0.0293319	0	0	0	0.438	19.6929	20.1309	14.0793	0	0	0	4.38	196.929	201.309	140.793	0	0
	150	delta	1.2	200x24 weeks	NOTEST	NA	VAC95	0	Unvaccinated	0	0.000864792	0.0411717	0.0420365	0.0293931	0	0	0	0.4151	19.7624	20.1775	14.1087	0	0	0	4.151	197.624	201.775	141.087	0	0
	120	original	0.6	200x24 weeks	NOTEST	NA	VAC95	0	Unvaccinated	0	0.0069775	0.00584625	0.0128238	0.00750979	0	0	0	3.3492	2.8062	6.1554	3.6047	0	0	0	33.492	28.062	61.554	36.047	0	0
	120	original	1	200x24 weeks	NOTEST	NA	VAC95	0	Unvaccinated	0	0.00603563	0.0136192	0.0196548	0.0115815	0	0	0	2.8971	6.5372	9.4343	5.5591	0	0	0	28.971	65.372	94.343	55.591	0	0
	120	original	1.2	200x24 weeks	NOTEST	NA	VAC95	0	Unvaccinated	0	0.00523417	0.0187658	0.024	0.0142452	0	0	0	2.5124	9.0076	11.52	6.8377	0	0	0	25.124	90.076	115.2	68.377	0	0
	120	alpha	0.6	200x24 weeks	NOTEST	NA	VAC95	0	Unvaccinated	0	0.00500229	0.0201969	0.0251992	0.0174377	0	0	0	2.4011	9.6945	12.0956	8.3701	0	0	0	24.011	96.945	120.956	83.701	0	0
	120	alpha	1	200x24 weeks	NOTEST	NA	VAC95	0	Unvaccinated	0	0.00210396	0.0357525	0.0378565	0.0264942	0	0	0	1.0099	17.1612	18.1711	12.7172	0	0	0	10.099	171.612	181.711	127.172	0	0
	120	alpha	1.2	200x24 weeks	NOTEST	NA	VAC95	0	Unvaccinated	0	0.00152146	0.038455	0.0399765	0.0279737	0	0	0	0.7303	18.4584	19.1887	13.4274	0	0	0	7.303	184.584	191.887	134.274	0	0
	120	delta	0.6	200x24 weeks	NOTEST	NA	VAC95	0	Unvaccinated	0	0.00135063	0.0391325	0.0404831	0.0283312	0	0	0	0.6483	18.7836	19.4319	13.599	0	0	0	6.483	187.836	194.319	135.99	0	0
	120	delta	1	200x24 weeks	NOTEST	NA	VAC95	0	Unvaccinated	0	0.000804583	0.0411015	0.041906	0.0293354	0	0	0	0.3862	19.7287	20.1149	14.081	0	0	0	3.862	197.287	201.149	140.81	0	0
	120	delta	1.2	200x24 weeks	NOTEST	NA	VAC95	0	Unvaccinated	0	0.000715625	0.0413075	0.0420231	0.0293631	0	0	0	0.3435	19.8276	20.1711	14.0943	0	0	0	3.435	198.276	201.711	140.943	0	0
	90	original	0.6	200x24 weeks	NOTEST	NA	VAC95	0	Unvaccinated	0	0.00547208	0.00500646	0.0104785	0.00616792	0	0	0	2.6266	2.4031	5.0297	2.9606	0	0	0	26.266	24.031	50.297	29.606	0	0
	90	original	1	200x24 weeks	NOTEST	NA	VAC95	0	Unvaccinated	0	0.00477458	0.0121744	0.016949	0.00990979	0	0	0	2.2918	5.8437	8.1355	4.7567	0	0	0	22.918	58.437	81.355	47.567	0	0
	90	original	1.2	200x24 weeks	NOTEST	NA	VAC95	0	Unvaccinated	0	0.00423562	0.0175058	0.0217415	0.0128965	0	0	0	2.0331	8.4028	10.4359	6.1903	0	0	0	20.331	84.028	104.359	61.903	0	0
	90	alpha	0.6	200x24 weeks	NOTEST	NA	VAC95	0	Unvaccinated	0	0.00399792	0.0191758	0.0231737	0.0161263	0	0	0	1.919	9.2044	11.1234	7.7406	0	0	0	19.19	92.044	111.234	77.406	0	0
	90	alpha	1	200x24 weeks	NOTEST	NA	VAC95	0	Unvaccinated	0	0.00169146	0.0358094	0.0375008	0.026255	0	0	0	0.8119	17.1885	18.0004	12.6024	0	0	0	8.119	171.885	180.004	126.024	0	0
	90	alpha	1.2	200x24 weeks	NOTEST	NA	VAC95	0	Unvaccinated	0	0.00123292	0.038629	0.0398619	0.0279277	0	0	0	0.5918	18.5419	19.1337	13.4053	0	0	0	5.918	185.419	191.337	134.053	0	0
	90	delta	0.6	200x24 weeks	NOTEST	NA	VAC95	0	Unvaccinated	0	0.00109187	0.0392117	0.0403035	0.0282479	0	0	0	0.5241	18.8216	19.3457	13.559	0	0	0	5.241	188.216	193.457	135.59	0	0
	90	delta	1	200x24 weeks	NOTEST	NA	VAC95	0	Unvaccinated	0	0.000674375	0.0412102	0.0418846	0.0293533	0	0	0	0.3237	19.7809	20.1046	14.0896	0	0	0	3.237	197.809	201.046	140.896	0	0
	90	delta	1.2	200x24 weeks	NOTEST	NA	VAC95	0	Unvaccinated	0	0.000609583	0.0413837	0.0419933	0.0294383	0	0	0	0.2926	19.8642	20.1568	14.1304	0	0	0	2.926	198.642	201.568	141.304	0	0
	60	original	0.6	200x24 weeks	NOTEST	NA	VAC95	0	Unvaccinated	0	0.00378729	0.00365021	0.0074375	0.00437625	0	0	0	1.8179	1.7521	3.57	2.1006	0	0	0	18.179	17.521	35.7	21.006	0	0
	60	original	1	200x24 weeks	NOTEST	NA	VAC95	0	Unvaccinated	0	0.00341833	0.0105694	0.0139877	0.00828417	0	0	0	1.6408	5.0733	6.7141	3.9764	0	0	0	16.408	50.733	67.141	39.764	0	0
	60	original	1.2	200x24 weeks	NOTEST	NA	VAC95	0	Unvaccinated	0	0.00308125	0.0158465	0.0189277	0.0112338	0	0	0	1.479	7.6063	9.0853	5.3922	0	0	0	14.79	76.063	90.853	53.922	0	0
	60	alpha	0.6	200x24 weeks	NOTEST	NA	VAC95	0	Unvaccinated	0	0.00291208	0.0176987	0.0206108	0.0142735	0	0	0	1.3978	8.4954	9.8932	6.8513	0	0	0	13.978	84.954	98.932	68.513	0	0
	60	alpha	1	200x24 weeks	NOTEST	NA	VAC95	0	Unvaccinated	0	0.00125042	0.035894	0.0371444	0.02602	0	0	0	0.6002	17.2291	17.8293	12.4896	0	0	0	6.002	172.291	178.293	124.896	0	0
	60	alpha	1.2	200x24 weeks	NOTEST	NA	VAC95	0	Unvaccinated	0	0.000919583	0.0388073	0.0397269	0.0277873	0	0	0	0.4414	18.6275	19.0689	13.3379	0	0	0	4.414	186.275	190.689	133.379	0	0
	60	delta	0.6	200x24 weeks	NOTEST	NA	VAC95	0	Unvaccinated	0	0.000816042	0.0394748	0.0402908	0.0282042	0	0	0	0.3917	18.9479	19.3396	13.538	0	0	0	3.917	189.479	193.396	135.38	0	0
	60	delta	1	200x24 weeks	NOTEST	NA	VAC95	0	Unvaccinated	0	0.000521875	0.0413312	0.0418531	0.0292204	0	0	0	0.2505	19.839	20.0895	14.0258	0	0	0	2.505	198.39	200.895	140.258	0	0
	60	delta	1.2	200x24 weeks	NOTEST	NA	VAC95	0	Unvaccinated	0	0.000485208	0.0414973	0.0419825	0.029416	0	0	0	0.2329	19.9187	20.1516	14.1197	0	0	0	2.329	199.187	201.516	141.197	0	0
	30	original	0.6	200x24 weeks	NOTEST	NA	VAC95	0	Unvaccinated	0	0.00196521	0.00199417	0.00395938	0.0023075	0	0	0	0.9433	0.9572	1.9005	1.1076	0	0	0	9.433	9.572	19.005	11.076	0	0
	30	original	1	200x24 weeks	NOTEST	NA	VAC95	0	Unvaccinated	0	0.00188	0.00716875	0.00904875	0.00530188	0	0	0	0.9024	3.441	4.3434	2.5449	0	0	0	9.024	34.41	43.434	25.449	0	0
	30	original	1.2	200x24 weeks	NOTEST	NA	VAC95	0	Unvaccinated	0	0.00171292	0.0123608	0.0140737	0.00829271	0	0	0	0.8222	5.9332	6.7554	3.9805	0	0	0	8.222	59.332	67.554	39.805	0	0
	30	alpha	0.6	200x24 weeks	NOTEST	NA	VAC95	0	Unvaccinated	0	0.00168854	0.0143494	0.0160379	0.0110744	0	0	0	0.8105	6.8877	7.6982	5.3157	0	0	0	8.105	68.877	76.982	53.157	0	0
	30	alpha	1	200x24 weeks	NOTEST	NA	VAC95	0	Unvaccinated	0	0.000758958	0.0358679	0.0366269	0.0256015	0	0	0	0.3643	17.2166	17.5809	12.2887	0	0	0	3.643	172.166	175.809	122.887	0	0
	30	alpha	1.2	200x24 weeks	NOTEST	NA	VAC95	0	Unvaccinated	0	0.0005925	0.0389365	0.039529	0.0276573	0	0	0	0.2844	18.6895	18.9739	13.2755	0	0	0	2.844	186.895	189.739	132.755	0	0
	30	delta	0.6	200x24 weeks	NOTEST	NA	VAC95	0	Unvaccinated	0	0.000546875	0.0395621	0.040109	0.0280715	0	0	0	0.2625	18.9898	19.2523	13.4743	0	0	0	2.625	189.898	192.523	134.743	0	0
	30	delta	1	200x24 weeks	NOTEST	NA	VAC95	0	Unvaccinated	0	0.000365625	0.0414665	0.0418321	0.029279	0	0	0	0.1755	19.9039	20.0794	14.0539	0	0	0	1.755	199.039	200.794	140.539	0	0
	30	delta	1.2	200x24 weeks	NOTEST	NA	VAC95	0	Unvaccinated	0	0.00035	0.0416008	0.0419508	0.0293385	0	0	0	0.168	19.9684	20.1364	14.0825	0	0	0	1.68	199.684	201.364	140.825	0	0
	15	original	0.6	200x24 weeks	NOTEST	NA	VAC95	0	Unvaccinated	0	0.00104625	0.00113979	0.00218604	0.00126417	0	0	0	0.5022	0.5471	1.0493	0.6068	0	0	0	5.022	5.471	10.493	6.068	0	0
	15	original	1	200x24 weeks	NOTEST	NA	VAC95	0	Unvaccinated	0	0.0010025	0.00418563	0.00518813	0.00302104	0	0	0	0.4812	2.0091	2.4903	1.4501	0	0	0	4.812	20.091	24.903	14.501	0	0
	15	original	1.2	200x24 weeks	NOTEST	NA	VAC95	0	Unvaccinated	0	0.00094625	0.0083625	0.00930875	0.00545125	0	0	0	0.4542	4.014	4.4682	2.6166	0	0	0	4.542	40.14	44.682	26.166	0	0
	15	alpha	0.6	200x24 weeks	NOTEST	NA	VAC95	0	Unvaccinated	0	0.000903125	0.0102458	0.011149	0.00761708	0	0	0	0.4335	4.918	5.3515	3.6562	0	0	0	4.335	49.18	53.515	36.562	0	0
	15	alpha	1	200x24 weeks	NOTEST	NA	VAC95	0	Unvaccinated	0	0.00051625	0.0342494	0.0347656	0.0242456	0	0	0	0.2478	16.4397	16.6875	11.6379	0	0	0	2.478	164.397	166.875	116.379	0	0
	15	alpha	1.2	200x24 weeks	NOTEST	NA	VAC95	0	Unvaccinated	0	0.000412083	0.03831	0.0387221	0.0270429	0	0	0	0.1978	18.3888	18.5866	12.9806	0	0	0	1.978	183.888	185.866	129.806	0	0
	15	delta	0.6	200x24 weeks	NOTEST	NA	VAC95	0	Unvaccinated	0	0.000387292	0.0388535	0.0392408	0.0274038	0	0	0	0.1859	18.6497	18.8356	13.1538	0	0	0	1.859	186.497	188.356	131.538	0	0
	15	delta	1	200x24 weeks	NOTEST	NA	VAC95	0	Unvaccinated	0	0.000294792	0.0410779	0.0413727	0.0288902	0	0	0	0.1415	19.7174	19.8589	13.8673	0	0	0	1.415	197.174	198.589	138.673	0	0
	15	delta	1.2	200x24 weeks	NOTEST	NA	VAC95	0	Unvaccinated	0	0.000279167	0.0412533	0.0415325	0.0290379	0	0	0	0.134	19.8016	19.9356	13.9382	0	0	0	1.34	198.016	199.356	139.382	0	0
	10	original	0.6	200x24 weeks	NOTEST	NA	VAC95	0	Unvaccinated	0	0.000677292	0.000764375	0.00144167	0.000842917	0	0	0	0.3251	0.3669	0.692	0.4046	0	0	0	3.251	3.669	6.92	4.046	0	0
	10	original	1	200x24 weeks	NOTEST	NA	VAC95	0	Unvaccinated	0	0.000671042	0.00306688	0.00373792	0.00218208	0	0	0	0.3221	1.4721	1.7942	1.0474	0	0	0	3.221	14.721	17.942	10.474	0	0
	10	original	1.2	200x24 weeks	NOTEST	NA	VAC95	0	Unvaccinated	0	0.000664583	0.00633771	0.00700229	0.00407271	0	0	0	0.319	3.0421	3.3611	1.9549	0	0	0	3.19	30.421	33.611	19.549	0	0
	10	alpha	0.6	200x24 weeks	NOTEST	NA	VAC95	0	Unvaccinated	0	0.000622083	0.00757271	0.00819479	0.00558937	0	0	0	0.2986	3.6349	3.9335	2.6829	0	0	0	2.986	36.349	39.335	26.829	0	0
	10	alpha	1	200x24 weeks	NOTEST	NA	VAC95	0	Unvaccinated	0	0.000401458	0.0317873	0.0321888	0.0222121	0	0	0	0.1927	15.2579	15.4506	10.6618	0	0	0	1.927	152.579	154.506	106.618	0	0
	10	alpha	1.2	200x24 weeks	NOTEST	NA	VAC95	0	Unvaccinated	0	0.000341458	0.035795	0.0361365	0.0250642	0	0	0	0.1639	17.1816	17.3455	12.0308	0	0	0	1.639	171.816	173.455	120.308	0	0
	10	delta	0.6	200x24 weeks	NOTEST	NA	VAC95	0	Unvaccinated	0	0.000332292	0.0366631	0.0369954	0.0258013	0	0	0	0.1595	17.5983	17.7578	12.3846	0	0	0	1.595	175.983	177.578	123.846	0	0
	10	delta	1	200x24 weeks	NOTEST	NA	VAC95	0	Unvaccinated	0	0.0002575	0.039369	0.0396265	0.0274542	0	0	0	0.1236	18.8971	19.0207	13.178	0	0	0	1.236	188.971	190.207	131.78	0	0
	10	delta	1.2	200x24 weeks	NOTEST	NA	VAC95	0	Unvaccinated	0	0.000248125	0.040009	0.0402571	0.0281998	0	0	0	0.1191	19.2043	19.3234	13.5359	0	0	0	1.191	192.043	193.234	135.359	0	0
	5	original	0.6	200x24 weeks	NOTEST	NA	VAC95	0	Unvaccinated	0	0.000344167	0.000396354	0.000740521	0.0004275	0	0	0	0.1652	0.19025	0.35545	0.2052	0	0	0	1.652	1.9025	3.5545	2.052	0	0
	5	original	1	200x24 weeks	NOTEST	NA	VAC95	0	Unvaccinated	0	0.000337708	0.00165302	0.00199073	0.00116062	0	0	0	0.1621	0.79345	0.95555	0.5571	0	0	0	1.621	7.9345	9.5555	5.571	0	0
	5	original	1.2	200x24 weeks	NOTEST	NA	VAC95	0	Unvaccinated	0	0.00033375	0.00367594	0.00400969	0.00232323	0	0	0	0.1602	1.76445	1.92465	1.11515	0	0	0	1.602	17.6445	19.2465	11.1515	0	0
	5	alpha	0.6	200x24 weeks	NOTEST	NA	VAC95	0	Unvaccinated	0	0.00034	0.00479729	0.00513729	0.00346812	0	0	0	0.1632	2.3027	2.4659	1.6647	0	0	0	1.632	23.027	24.659	16.647	0	0
	5	alpha	1	200x24 weeks	NOTEST	NA	VAC95	0	Unvaccinated	0	0.000254792	0.0233331	0.0235879	0.0161722	0	0	0	0.1223	11.1999	11.3222	7.76265	0	0	0	1.223	111.999	113.222	77.6265	0	0
	5	alpha	1.2	200x24 weeks	NOTEST	NA	VAC95	0	Unvaccinated	0	0.000228646	0.0278019	0.0280305	0.0192467	0	0	0	0.10975	13.3449	13.4547	9.2384	0	0	0	1.0975	133.449	134.547	92.384	0	0
	5	delta	0.6	200x24 weeks	NOTEST	NA	VAC95	0	Unvaccinated	0	0.000210104	0.027827	0.0280371	0.0193127	0	0	0	0.10085	13.3569	13.4578	9.2701	0	0	0	1.0085	133.57	134.578	92.701	0	0
	5	delta	1	200x24 weeks	NOTEST	NA	VAC95	0	Unvaccinated	0	0.000194792	0.0326233	0.0328181	0.0227387	0	0	0	0.0935	15.6592	15.7527	10.9146	0	0	0	0.935	156.592	157.527	109.146	0	0
	5	delta	1.2	200x24 weeks	NOTEST	NA	VAC95	0	Unvaccinated	0	0.000186146	0.0322819	0.032468	0.0224201	0	0	0	0.08935	15.4953	15.5846	10.7616	0	0	0	0.8935	154.953	155.846	107.617	0	0
	2.5	original	0.6	200x24 weeks	NOTEST	NA	VAC95	0	Unvaccinated	0	0.000175937	0.0001975	0.000373438	0.000215521	0	0	0	0.08445	0.0948	0.17925	0.10345	0	0	0	0.8445	0.948	1.7925	1.0345	0	0
	2.5	original	1	200x24 weeks	NOTEST	NA	VAC95	0	Unvaccinated	0	0.000173646	0.000825937	0.000999583	0.000572187	0	0	0	0.08335	0.39645	0.4798	0.27465	0	0	0	0.8335	3.9645	4.798	2.7465	0	0
	2.5	original	1.2	200x24 weeks	NOTEST	NA	VAC95	0	Unvaccinated	0	0.000173854	0.0021199	0.00229375	0.00131542	0	0	0	0.08345	1.01755	1.101	0.6314	0	0	0	0.8345	10.1755	11.01	6.314	0	0
	2.5	alpha	0.6	200x24 weeks	NOTEST	NA	VAC95	0	Unvaccinated	0	0.000169792	0.00254198	0.00271177	0.00184021	0	0	0	0.0815	1.22015	1.30165	0.8833	0	0	0	0.815	12.2015	13.0165	8.833	0	0
	2.5	alpha	1	200x24 weeks	NOTEST	NA	VAC95	0	Unvaccinated	0	0.00015	0.015309	0.015459	0.0106028	0	0	0	0.072	7.3483	7.4203	5.08935	0	0	0	0.72	73.483	74.203	50.8935	0	0
	2.5	alpha	1.2	200x24 weeks	NOTEST	NA	VAC95	0	Unvaccinated	0	0.000131667	0.0173577	0.0174894	0.0119205	0	0	0	0.0632	8.3317	8.3949	5.72185	0	0	0	0.632	83.317	83.949	57.2185	0	0
	2.5	delta	0.6	200x24 weeks	NOTEST	NA	VAC95	0	Unvaccinated	0	0.000139583	0.0187351	0.0188747	0.0129706	0	0	0	0.067	8.99285	9.05985	6.2259	0	0	0	0.67	89.9285	90.5985	62.259	0	0
	2.5	delta	1	200x24 weeks	NOTEST	NA	VAC95	0	Unvaccinated	0	0.000129792	0.0219367	0.0220665	0.0151199	0	0	0	0.0623	10.5296	10.5919	7.25755	0	0	0	0.623	105.296	105.919	72.5755	0	0
	2.5	delta	1.2	200x24 weeks	NOTEST	NA	VAC95	0	Unvaccinated	0	0.000124167	0.0219558	0.02208	0.0151017	0	0	0	0.0596	10.5388	10.5984	7.2488	0	0	0	0.596	105.388	105.984	72.488	0	0
	1	original	0.6	200x24 weeks	NOTEST	NA	VAC95	0	Unvaccinated	0	7.11458e-05	8.27083e-05	0.000153854	8.94792e-05	0	0	0	0.03415	0.0397	0.07385	0.04295	0	0	0	0.3415	0.397	0.7385	0.4295	0	0
	1	original	1	200x24 weeks	NOTEST	NA	VAC95	0	Unvaccinated	0	6.98958e-05	0.000339896	0.000409792	0.000232813	0	0	0	0.03355	0.16315	0.1967	0.11175	0	0	0	0.3355	1.6315	1.967	1.1175	0	0
	1	original	1.2	200x24 weeks	NOTEST	NA	VAC95	0	Unvaccinated	0	6.71875e-05	0.000821458	0.000888646	0.000525	0	0	0	0.03225	0.3943	0.42655	0.252	0	0	0	0.3225	3.943	4.2655	2.52	0	0
	1	alpha	0.6	200x24 weeks	NOTEST	NA	VAC95	0	Unvaccinated	0	7.02083e-05	0.00109417	0.00116438	0.00079125	0	0	0	0.0337	0.5252	0.5589	0.3798	0	0	0	0.337	5.252	5.589	3.798	0	0
	1	alpha	1	200x24 weeks	NOTEST	NA	VAC95	0	Unvaccinated	0	6.70833e-05	0.00677729	0.00684437	0.00464312	0	0	0	0.0322	3.2531	3.2853	2.2287	0	0	0	0.322	32.531	32.853	22.287	0	0
	1	alpha	1.2	200x24 weeks	NOTEST	NA	VAC95	0	Unvaccinated	0	6.54167e-05	0.00841417	0.00847958	0.00572365	0	0	0	0.0314	4.0388	4.0702	2.74735	0	0	0	0.314	40.388	40.702	27.4735	0	0
	1	delta	0.6	200x24 weeks	NOTEST	NA	VAC95	0	Unvaccinated	0	5.92708e-05	0.00856417	0.00862344	0.00583542	0	0	0	0.02845	4.1108	4.13925	2.801	0	0	0	0.2845	41.108	41.3925	28.01	0	0
	1	delta	1	200x24 weeks	NOTEST	NA	VAC95	0	Unvaccinated	0	6.07292e-05	0.0107073	0.010768	0.00734448	0	0	0	0.02915	5.1395	5.16865	3.52535	0	0	0	0.2915	51.395	51.6865	35.2535	0	0
	1	delta	1.2	200x24 weeks	NOTEST	NA	VAC95	0	Unvaccinated	0	5.72917e-05	0.0105948	0.0106521	0.00728719	0	0	0	0.0275	5.0855	5.113	3.49785	0	0	0	0.275	50.855	51.13	34.9785	0	0
	0.5	original	0.6	200x24 weeks	NOTEST	NA	VAC95	0	Unvaccinated	0	3.80208e-05	4.84375e-05	8.64583e-05	5.08333e-05	0	0	0	0.01825	0.02325	0.0415	0.0244	0	0	0	0.1825	0.2325	0.415	0.244	0	0
	0.5	original	1	200x24 weeks	NOTEST	NA	VAC95	0	Unvaccinated	0	3.73958e-05	0.000225208	0.000262604	0.000155625	0	0	0	0.01795	0.1081	0.12605	0.0747	0	0	0	0.1795	1.081	1.2605	0.747	0	0
	0.5	original	1.2	200x24 weeks	NOTEST	NA	VAC95	0	Unvaccinated	0	3.5625e-05	0.000429896	0.000465521	0.000264062	0	0	0	0.0171	0.20635	0.22345	0.12675	0	0	0	0.171	2.0635	2.2345	1.2675	0	0
	0.5	alpha	0.6	200x24 weeks	NOTEST	NA	VAC95	0	Unvaccinated	0	3.60417e-05	0.000591146	0.000627188	0.00043625	0	0	0	0.0173	0.28375	0.30105	0.2094	0	0	0	0.173	2.8375	3.0105	2.094	0	0
	0.5	alpha	1	200x24 weeks	NOTEST	NA	VAC95	0	Unvaccinated	0	3.0625e-05	0.0032501	0.00328073	0.00218583	0	0	0	0.0147	1.56005	1.57475	1.0492	0	0	0	0.147	15.6005	15.7475	10.492	0	0
	0.5	alpha	1.2	200x24 weeks	NOTEST	NA	VAC95	0	Unvaccinated	0	3.21875e-05	0.00444	0.00447219	0.00302406	0	0	0	0.01545	2.1312	2.14665	1.45155	0	0	0	0.1545	21.312	21.4665	14.5155	0	0
	0.5	delta	0.6	200x24 weeks	NOTEST	NA	VAC95	0	Unvaccinated	0	3.46875e-05	0.00500865	0.00504333	0.00344917	0	0	0	0.01665	2.40415	2.4208	1.6556	0	0	0	0.1665	24.0415	24.208	16.556	0	0
	0.5	delta	1	200x24 weeks	NOTEST	NA	VAC95	0	Unvaccinated	0	3.35417e-05	0.00596833	0.00600188	0.00408781	0	0	0	0.0161	2.8648	2.8809	1.96215	0	0	0	0.161	28.648	28.809	19.6215	0	0
	0.5	delta	1.2	200x24 weeks	NOTEST	NA	VAC95	0	Unvaccinated	0	3.3125e-05	0.00610948	0.0061426	0.00421323	0	0	0	0.0159	2.93255	2.94845	2.02235	0	0	0	0.159	29.3255	29.4845	20.2235	0	0
